## Supplemental Table 1 for "Cross-border transmissions of delta substrain AY.29 during Olympic and Paralympic Games": Supplemental Table 1.csv (part 401 of 515)

gisaid_epi_isl	strain	date	region	country	originating_lab	submitting_lab	authors
EPI_ISL_3669641	USA/CA-CDPH-2000049555/2021	2021-06-08	North America	USA	CDPH VBL	California Department of Public Health	Emily Smith on behalf of CDPH-COVIDNet et al
EPI_ISL_3669718	USA/CA-CDPH-2000049556/2021	2021-06-09	North America	USA	CDPH VBL	California Department of Public Health	Emily Smith on behalf of CDPH-COVIDNet et al
EPI_ISL_3669719	USA/CA-CDPH-2000049557/2021	2021-06-09	North America	USA	CDPH VBL	California Department of Public Health	Emily Smith on behalf of CDPH-COVIDNet et al
EPI_ISL_3669539	USA/CA-CDPH-2000049558/2021	2021-06-09	North America	USA	CDPH VBL	California Department of Public Health	Emily Smith on behalf of CDPH-COVIDNet et al
EPI_ISL_3669540	USA/CA-CDPH-2000049559/2021	2021-06-09	North America	USA	CDPH VBL	California Department of Public Health	Emily Smith on behalf of CDPH-COVIDNet et al
EPI_ISL_3669752	USA/CA-CDPH-2000049560/2021	2021-06-08	North America	USA	CDPH VBL	California Department of Public Health	Emily Smith on behalf of CDPH-COVIDNet et al
EPI_ISL_3669753	USA/CA-CDPH-2000049561/2021	2021-06-08	North America	USA	CDPH VBL	California Department of Public Health	Emily Smith on behalf of CDPH-COVIDNet et al
EPI_ISL_3669815	USA/CA-CDPH-2000049562/2021	2021-06-08	North America	USA	CDPH VBL	California Department of Public Health	Emily Smith on behalf of CDPH-COVIDNet et al
EPI_ISL_3669754	USA/CA-CDPH-2000049563/2021	2021-06-08	North America	USA	CDPH VBL	California Department of Public Health	Emily Smith on behalf of CDPH-COVIDNet et al
EPI_ISL_3669582	USA/CA-CDPH-2000049564/2021	2021-06-09	North America	USA	CDPH VBL	California Department of Public Health	Emily Smith on behalf of CDPH-COVIDNet et al
EPI_ISL_3669720	USA/CA-CDPH-2000049565/2021	2021-06-09	North America	USA	CDPH VBL	California Department of Public Health	Emily Smith on behalf of CDPH-COVIDNet et al
EPI_ISL_3669721	USA/CA-CDPH-2000049566/2021	2021-06-09	North America	USA	CDPH VBL	California Department of Public Health	Emily Smith on behalf of CDPH-COVIDNet et al
EPI_ISL_3669478	USA/CA-CDPH-2000049567/2021	2021-06-09	North America	USA	CDPH VBL	California Department of Public Health	Emily Smith on behalf of CDPH-COVIDNet et al
EPI_ISL_3669495	USA/CA-CDPH-2000049568/2021	2021-06-08	North America	USA	CDPH VBL	California Department of Public Health	Emily Smith on behalf of CDPH-COVIDNet et al
EPI_ISL_3669658	USA/CA-CDPH-2000049570/2021	2021-06-08	North America	USA	CDPH VBL	California Department of Public Health	Emily Smith on behalf of CDPH-COVIDNet et al
EPI_ISL_3669755	USA/CA-CDPH-2000049571/2021	2021-06-08	North America	USA	CDPH VBL	California Department of Public Health	Emily Smith on behalf of CDPH-COVIDNet et al
EPI_ISL_3669449	USA/CA-CDPH-2000049572/2021	2021-06-09	North America	USA	CDPH VBL	California Department of Public Health	Emily Smith on behalf of CDPH-COVIDNet et al
EPI_ISL_3669722	USA/CA-CDPH-2000049573/2021	2021-06-09	North America	USA	CDPH VBL	California Department of Public Health	Emily Smith on behalf of CDPH-COVIDNet et al
EPI_ISL_3669640	USA/CA-CDPH-2000049574/2021	2021-06-09	North America	USA	CDPH VBL	California Department of Public Health	Emily Smith on behalf of CDPH-COVIDNet et al
EPI_ISL_3669496	USA/CA-CDPH-2000049575/2021	2021-06-08	North America	USA	CDPH VBL	California Department of Public Health	Emily Smith on behalf of CDPH-COVIDNet et al
EPI_ISL_3669756	USA/CA-CDPH-2000049576/2021	2021-06-08	North America	USA	CDPH VBL	California Department of Public Health	Emily Smith on behalf of CDPH-COVIDNet et al
EPI_ISL_3669619	USA/CA-CDPH-2000049577/2021	2021-06-08	North America	USA	CDPH VBL	California Department of Public Health	Emily Smith on behalf of CDPH-COVIDNet et al
EPI_ISL_3669591	USA/CA-CDPH-2000049578/2021	2021-06-08	North America	USA	CDPH VBL	California Department of Public Health	Emily Smith on behalf of CDPH-COVIDNet et al
EPI_ISL_3669757	USA/CA-CDPH-2000049579/2021	2021-06-08	North America	USA	CDPH VBL	California Department of Public Health	Emily Smith on behalf of CDPH-COVIDNet et al
EPI_ISL_3669583	USA/CA-CDPH-2000049580/2021	2021-06-09	North America	USA	CDPH VBL	California Department of Public Health	Emily Smith on behalf of CDPH-COVIDNet et al
EPI_ISL_3669723	USA/CA-CDPH-2000049581/2021	2021-06-09	North America	USA	CDPH VBL	California Department of Public Health	Emily Smith on behalf of CDPH-COVIDNet et al
EPI_ISL_3669724	USA/CA-CDPH-2000049582/2021	2021-06-09	North America	USA	CDPH VBL	California Department of Public Health	Emily Smith on behalf of CDPH-COVIDNet et al
EPI_ISL_3669592	USA/CA-CDPH-2000049583/2021	2021-06-08	North America	USA	CDPH VBL	California Department of Public Health	Emily Smith on behalf of CDPH-COVIDNet et al
EPI_ISL_3669758	USA/CA-CDPH-2000049584/2021	2021-06-08	North America	USA	CDPH VBL	California Department of Public Health	Emily Smith on behalf of CDPH-COVIDNet et al
EPI_ISL_3669759	USA/CA-CDPH-2000049585/2021	2021-06-08	North America	USA	CDPH VBL	California Department of Public Health	Emily Smith on behalf of CDPH-COVIDNet et al
EPI_ISL_3669793	USA/CA-CDPH-2000049586/2021	2021-06-09	North America	USA	CDPH VBL	California Department of Public Health	Emily Smith on behalf of CDPH-COVIDNet et al
EPI_ISL_3669725	USA/CA-CDPH-2000049587/2021	2021-06-09	North America	USA	CDPH VBL	California Department of Public Health	Emily Smith on behalf of CDPH-COVIDNet et al
EPI_ISL_3669479	USA/CA-CDPH-2000049588/2021	2021-06-09	North America	USA	CDPH VBL	California Department of Public Health	Emily Smith on behalf of CDPH-COVIDNet et al
EPI_ISL_3669462	USA/CA-CDPH-2000049589/2021	2021-06-11	North America	USA	CDPH VBL	California Department of Public Health	Emily Smith on behalf of CDPH-COVIDNet et al
EPI_ISL_3669572	USA/CA-CDPH-2000049590/2021	2021-06-10	North America	USA	CDPH VBL	California Department of Public Health	Emily Smith on behalf of CDPH-COVIDNet et al
EPI_ISL_3669690	USA/CA-CDPH-2000049591/2021	2021-06-10	North America	USA	CDPH VBL	California Department of Public Health	Emily Smith on behalf of CDPH-COVIDNet et al
EPI_ISL_3669530	USA/CA-CDPH-2000049592/2021	2021-06-10	North America	USA	CDPH VBL	California Department of Public Health	Emily Smith on behalf of CDPH-COVIDNet et al
EPI_ISL_3669691	USA/CA-CDPH-2000049593/2021	2021-06-10	North America	USA	CDPH VBL	California Department of Public Health	Emily Smith on behalf of CDPH-COVIDNet et al
EPI_ISL_3669480	USA/CA-CDPH-2000049594/2021	2021-06-09	North America	USA	CDPH VBL	California Department of Public Health	Emily Smith on behalf of CDPH-COVIDNet et al
EPI_ISL_3669450	USA/CA-CDPH-2000049595/2021	2021-06-09	North America	USA	CDPH VBL	California Department of Public Health	Emily Smith on behalf of CDPH-COVIDNet et al
EPI_ISL_3669511	USA/CA-CDPH-2000049596/2021	2021-06-09	North America	USA	CDPH VBL	California Department of Public Health	Emily Smith on behalf of CDPH-COVIDNet et al
EPI_ISL_3669573	USA/CA-CDPH-2000049598/2021	2021-06-10	North America	USA	CDPH VBL	California Department of Public Health	Emily Smith on behalf of CDPH-COVIDNet et al
EPI_ISL_3669574	USA/CA-CDPH-2000049599/2021	2021-06-10	North America	USA	CDPH VBL	California Department of Public Health	Emily Smith on behalf of CDPH-COVIDNet et al
EPI_ISL_3669531	USA/CA-CDPH-2000049600/2021	2021-06-10	North America	USA	CDPH VBL	California Department of Public Health	Emily Smith on behalf of CDPH-COVIDNet et al
EPI_ISL_3669692	USA/CA-CDPH-2000049601/2021	2021-06-10	North America	USA	CDPH VBL	California Department of Public Health	Emily Smith on behalf of CDPH-COVIDNet et al
EPI_ISL_3669455	USA/CA-CDPH-2000049602/2021	2021-06-09	North America	USA	CDPH VBL	California Department of Public Health	Emily Smith on behalf of CDPH-COVIDNet et al
EPI_ISL_3669726	USA/CA-CDPH-2000049604/2021	2021-06-09	North America	USA	CDPH VBL	California Department of Public Health	Emily Smith on behalf of CDPH-COVIDNet et al
EPI_ISL_3669693	USA/CA-CDPH-2000049605/2021	2021-06-10	North America	USA	CDPH VBL	California Department of Public Health	Emily Smith on behalf of CDPH-COVIDNet et al
EPI_ISL_3669811	USA/CA-CDPH-2000049606/2021	2021-06-10	North America	USA	CDPH VBL	California Department of Public Health	Emily Smith on behalf of CDPH-COVIDNet et al
EPI_ISL_3669510	USA/CA-CDPH-2000049607/2021	2021-06-10	North America	USA	CDPH VBL	California Department of Public Health	Emily Smith on behalf of CDPH-COVIDNet et al
EPI_ISL_3669575	USA/CA-CDPH-2000049608/2021	2021-06-10	North America	USA	CDPH VBL	California Department of Public Health	Emily Smith on behalf of CDPH-COVIDNet et al
EPI_ISL_3669797	USA/CA-CDPH-2000049609/2021	2021-06-10	North America	USA	CDPH VBL	California Department of Public Health	Emily Smith on behalf of CDPH-COVIDNet et al
EPI_ISL_3669451	USA/CA-CDPH-2000049610/2021	2021-06-08	North America	USA	CDPH VBL	California Department of Public Health	Emily Smith on behalf of CDPH-COVIDNet et al
EPI_ISL_3669647	USA/CA-CDPH-2000049611/2021	2021-06-09	North America	USA	CDPH VBL	California Department of Public Health	Emily Smith on behalf of CDPH-COVIDNet et al
EPI_ISL_3669727	USA/CA-CDPH-2000049612/2021	2021-06-09	North America	USA	CDPH VBL	California Department of Public Health	Emily Smith on behalf of CDPH-COVIDNet et al
EPI_ISL_3669469	USA/CA-CDPH-2000049613/2021	2021-06-10	North America	USA	CDPH VBL	California Department of Public Health	Emily Smith on behalf of CDPH-COVIDNet et al
EPI_ISL_3669532	USA/CA-CDPH-2000049614/2021	2021-06-10	North America	USA	CDPH VBL	California Department of Public Health	Emily Smith on behalf of CDPH-COVIDNet et al
EPI_ISL_3669694	USA/CA-CDPH-2000049615/2021	2021-06-10	North America	USA	CDPH VBL	California Department of Public Health	Emily Smith on behalf of CDPH-COVIDNet et al
EPI_ISL_3669662	USA/CA-CDPH-2000049616/2021	2021-06-10	North America	USA	CDPH VBL	California Department of Public Health	Emily Smith on behalf of CDPH-COVIDNet et al
EPI_ISL_3669695	USA/CA-CDPH-2000049617/2021	2021-06-10	North America	USA	CDPH VBL	California Department of Public Health	Emily Smith on behalf of CDPH-COVIDNet et al
EPI_ISL_3669584	USA/CA-CDPH-2000049618/2021	2021-06-09	North America	USA	CDPH VBL	California Department of Public Health	Emily Smith on behalf of CDPH-COVIDNet et al
EPI_ISL_3669644	USA/CA-CDPH-2000049619/2021	2021-06-09	North America	USA	CDPH VBL	California Department of Public Health	Emily Smith on behalf of CDPH-COVIDNet et al
EPI_ISL_3669728	USA/CA-CDPH-2000049620/2021	2021-06-09	North America	USA	CDPH VBL	California Department of Public Health	Emily Smith on behalf of CDPH-COVIDNet et al
EPI_ISL_3669696	USA/CA-CDPH-2000049621/2021	2021-06-10	North America	USA	CDPH VBL	California Department of Public Health	Emily Smith on behalf of CDPH-COVIDNet et al
EPI_ISL_3669549	USA/CA-CDPH-2000049622/2021	2021-06-10	North America	USA	CDPH VBL	California Department of Public Health	Emily Smith on behalf of CDPH-COVIDNet et al
EPI_ISL_3669798	USA/CA-CDPH-2000049623/2021	2021-06-10	North America	USA	CDPH VBL	California Department of Public Health	Emily Smith on behalf of CDPH-COVIDNet et al
EPI_ISL_3669470	USA/CA-CDPH-2000049624/2021	2021-06-10	North America	USA	CDPH VBL	California Department of Public Health	Emily Smith on behalf of CDPH-COVIDNet et al
EPI_ISL_3669697	USA/CA-CDPH-2000049625/2021	2021-06-10	North America	USA	CDPH VBL	California Department of Public Health	Emily Smith on behalf of CDPH-COVIDNet et al
EPI_ISL_3669585	USA/CA-CDPH-2000049626/2021	2021-06-09	North America	USA	CDPH VBL	California Department of Public Health	Emily Smith on behalf of CDPH-COVIDNet et al
EPI_ISL_3669656	USA/CA-CDPH-2000049627/2021	2021-06-09	North America	USA	CDPH VBL	California Department of Public Health	Emily Smith on behalf of CDPH-COVIDNet et al
EPI_ISL_3669729	USA/CA-CDPH-2000049628/2021	2021-06-09	North America	USA	CDPH VBL	California Department of Public Health	Emily Smith on behalf of CDPH-COVIDNet et al
EPI_ISL_3669533	USA/CA-CDPH-2000049629/2021	2021-06-10	North America	USA	CDPH VBL	California Department of Public Health	Emily Smith on behalf of CDPH-COVIDNet et al
EPI_ISL_3669576	USA/CA-CDPH-2000049630/2021	2021-06-10	North America	USA	CDPH VBL	California Department of Public Health	Emily Smith on behalf of CDPH-COVIDNet et al
EPI_ISL_3669627	USA/CA-CDPH-2000049631/2021	2021-06-10	North America	USA	CDPH VBL	California Department of Public Health	Emily Smith on behalf of CDPH-COVIDNet et al
EPI_ISL_3672199	USA/CA-CDPH-2000049632/2021	2021-06-10	North America	USA	CDPH VBL	California Department of Public Health	Emily Smith on behalf of CDPH-COVIDNet et al
EPI_ISL_3669513	USA/CA-CDPH-2000049633/2021	2021-06-10	North America	USA	CDPH VBL	California Department of Public Health	Emily Smith on behalf of CDPH-COVIDNet et al
EPI_ISL_3669586	USA/CA-CDPH-2000049634/2021	2021-06-09	North America	USA	CDPH VBL	California Department of Public Health	Emily Smith on behalf of CDPH-COVIDNet et al
EPI_ISL_3669730	USA/CA-CDPH-2000049635/2021	2021-06-09	North America	USA	CDPH VBL	California Department of Public Health	Emily Smith on behalf of CDPH-COVIDNet et al
EPI_ISL_3669731	USA/CA-CDPH-2000049636/2021	2021-06-09	North America	USA	CDPH VBL	California Department of Public Health	Emily Smith on behalf of CDPH-COVIDNet et al
EPI_ISL_3669698	USA/CA-CDPH-2000049637/2021	2021-06-10	North America	USA	CDPH VBL	California Department of Public Health	Emily Smith on behalf of CDPH-COVIDNet et al
EPI_ISL_3669600	USA/CA-CDPH-2000049638/2021	2021-06-10	North America	USA	CDPH VBL	California Department of Public Health	Emily Smith on behalf of CDPH-COVIDNet et al
EPI_ISL_3669534	USA/CA-CDPH-2000049639/2021	2021-06-10	North America	USA	CDPH VBL	California Department of Public Health	Emily Smith on behalf of CDPH-COVIDNet et al
EPI_ISL_3669471	USA/CA-CDPH-2000049640/2021	2021-06-10	North America	USA	CDPH VBL	California Department of Public Health	Emily Smith on behalf of CDPH-COVIDNet et al
EPI_ISL_3669472	USA/CA-CDPH-2000049641/2021	2021-06-10	North America	USA	CDPH VBL	California Department of Public Health	Emily Smith on behalf of CDPH-COVIDNet et al
EPI_ISL_3669557	USA/CA-CDPH-2000049642/2021	2021-06-09	North America	USA	CDPH VBL	California Department of Public Health	Emily Smith on behalf of CDPH-COVIDNet et al
EPI_ISL_3669481	USA/CA-CDPH-2000049643/2021	2021-06-09	North America	USA	CDPH VBL	California Department of Public Health	Emily Smith on behalf of CDPH-COVIDNet et al
EPI_ISL_3669732	USA/CA-CDPH-2000049644/2021	2021-06-09	North America	USA	CDPH VBL	California Department of Public Health	Emily Smith on behalf of CDPH-COVIDNet et al
EPI_ISL_3669473	USA/CA-CDPH-2000049645/2021	2021-06-10	North America	USA	CDPH VBL	California Department of Public Health	Emily Smith on behalf of CDPH-COVIDNet et al
EPI_ISL_3669601	USA/CA-CDPH-2000049646/2021	2021-06-10	North America	USA	CDPH VBL	California Department of Public Health	Emily Smith on behalf of CDPH-COVIDNet et al
EPI_ISL_3669699	USA/CA-CDPH-2000049647/2021	2021-06-10	North America	USA	CDPH VBL	California Department of Public Health	Emily Smith on behalf of CDPH-COVIDNet et al
EPI_ISL_3669577	USA/CA-CDPH-2000049648/2021	2021-06-10	North America	USA	CDPH VBL	California Department of Public Health	Emily Smith on behalf of CDPH-COVIDNet et al
EPI_ISL_3669474	USA/CA-CDPH-2000049649/2021	2021-06-10	North America	USA	CDPH VBL	California Department of Public Health	Emily Smith on behalf of CDPH-COVIDNet et al
EPI_ISL_3669733	USA/CA-CDPH-2000049650/2021	2021-06-09	North America	USA	CDPH VBL	California Department of Public Health	Emily Smith on behalf of CDPH-COVIDNet et al
EPI_ISL_3669605	USA/CA-CDPH-2000049651/2021	2021-06-09	North America	USA	CDPH VBL	California Department of Public Health	Emily Smith on behalf of CDPH-COVIDNet et al
EPI_ISL_3669622	USA/CA-CDPH-2000049652/2021	2021-06-11	North America	USA	CDPH VBL	California Department of Public Health	Emily Smith on behalf of CDPH-COVIDNet et al
EPI_ISL_3669578	USA/CA-CDPH-2000049653/2021	2021-06-10	North America	USA	CDPH VBL	California Department of Public Health	Emily Smith on behalf of CDPH-COVIDNet et al
EPI_ISL_3669535	USA/CA-CDPH-2000049654/2021	2021-06-10	North America	USA	CDPH VBL	California Department of Public Health	Emily Smith on behalf of CDPH-COVIDNet et al
EPI_ISL_3669579	USA/CA-CDPH-2000049655/2021	2021-06-10	North America	USA	CDPH VBL	California Department of Public Health	Emily Smith on behalf of CDPH-COVIDNet et al
EPI_ISL_3669602	USA/CA-CDPH-2000049656/2021	2021-06-10	North America	USA	CDPH VBL	California Department of Public Health	Emily Smith on behalf of CDPH-COVIDNet et al
EPI_ISL_3669734	USA/CA-CDPH-2000049657/2021	2021-06-09	North America	USA	CDPH VBL	California Department of Public Health	Emily Smith on behalf of CDPH-COVIDNet et al
EPI_ISL_3669735	USA/CA-CDPH-2000049658/2021	2021-06-09	North America	USA	CDPH VBL	California Department of Public Health	Emily Smith on behalf of CDPH-COVIDNet et al
EPI_ISL_3669700	USA/CA-CDPH-2000049659/2021	2021-06-10	North America	USA	CDPH VBL	California Department of Public Health	Emily Smith on behalf of CDPH-COVIDNet et al
EPI_ISL_3669796	USA/CA-CDPH-2000049660/2021	2021-06-10	North America	USA	CDPH VBL	California Department of Public Health	Emily Smith on behalf of CDPH-COVIDNet et al
EPI_ISL_3669701	USA/CA-CDPH-2000049661/2021	2021-06-10	North America	USA	CDPH VBL	California Department of Public Health	Emily Smith on behalf of CDPH-COVIDNet et al
EPI_ISL_3669555	USA/CA-CDPH-2000049662/2021	2021-06-10	North America	USA	CDPH VBL	California Department of Public Health	Emily Smith on behalf of CDPH-COVIDNet et al
EPI_ISL_3669702	USA/CA-CDPH-2000049663/2021	2021-06-10	North America	USA	CDPH VBL	California Department of Public Health	Emily Smith on behalf of CDPH-COVIDNet et al
EPI_ISL_3669800	USA/CA-CDPH-2000049664/2021	2021-06-09	North America	USA	CDPH VBL	California Department of Public Health	Emily Smith on behalf of CDPH-COVIDNet et al
EPI_ISL_3669609	USA/CA-CDPH-2000049666/2021	2021-06-09	North America	USA	CDPH VBL	California Department of Public Health	Emily Smith on behalf of CDPH-COVIDNet et al
EPI_ISL_3669603	USA/CA-CDPH-2000049668/2021	2021-06-10	North America	USA	CDPH VBL	California Department of Public Health	Emily Smith on behalf of CDPH-COVIDNet et al
EPI_ISL_3669554	USA/CA-CDPH-2000049669/2021	2021-06-10	North America	USA	CDPH VBL	California Department of Public Health	Emily Smith on behalf of CDPH-COVIDNet et al
EPI_ISL_3669703	USA/CA-CDPH-2000049670/2021	2021-06-10	North America	USA	CDPH VBL	California Department of Public Health	Emily Smith on behalf of CDPH-COVIDNet et al
EPI_ISL_3669704	USA/CA-CDPH-2000049671/2021	2021-06-10	North America	USA	CDPH VBL	California Department of Public Health	Emily Smith on behalf of CDPH-COVIDNet et al
EPI_ISL_3669705	USA/CA-CDPH-2000049672/2021	2021-06-10	North America	USA	CDPH VBL	California Department of Public Health	Emily Smith on behalf of CDPH-COVIDNet et al
EPI_ISL_3669736	USA/CA-CDPH-2000049673/2021	2021-06-09	North America	USA	CDPH VBL	California Department of Public Health	Emily Smith on behalf of CDPH-COVIDNet et al
EPI_ISL_3669580	USA/CA-CDPH-2000049674/2021	2021-06-10	North America	USA	CDPH VBL	California Department of Public Health	Emily Smith on behalf of CDPH-COVIDNet et al
EPI_ISL_3669604	USA/CA-CDPH-2000049675/2021	2021-06-10	North America	USA	CDPH VBL	California Department of Public Health	Emily Smith on behalf of CDPH-COVIDNet et al
EPI_ISL_3669560	USA/CA-CDPH-2000049676/2021	2021-06-11	North America	USA	CDPH VBL	California Department of Public Health	Emily Smith on behalf of CDPH-COVIDNet et al
EPI_ISL_3669675	USA/CA-CDPH-2000049677/2021	2021-06-11	North America	USA	CDPH VBL	California Department of Public Health	Emily Smith on behalf of CDPH-COVIDNet et al
EPI_ISL_3669548	USA/CA-CDPH-2000049679/2021	2021-06-11	North America	USA	CDPH VBL	California Department of Public Health	Emily Smith on behalf of CDPH-COVIDNet et al
EPI_ISL_3669676	USA/CA-CDPH-2000049680/2021	2021-06-11	North America	USA	CDPH VBL	California Department of Public Health	Emily Smith on behalf of CDPH-COVIDNet et al
EPI_ISL_3669456	USA/CA-CDPH-2000049681/2021	2021-06-12	North America	USA	CDPH VBL	California Department of Public Health	Emily Smith on behalf of CDPH-COVIDNet et al
EPI_ISL_3669623	USA/CA-CDPH-2000049682/2021	2021-06-11	North America	USA	CDPH VBL	California Department of Public Health	Emily Smith on behalf of CDPH-COVIDNet et al
EPI_ISL_3669515	USA/CA-CDPH-2000049683/2021	2021-06-12	North America	USA	CDPH VBL	California Department of Public Health	Emily Smith on behalf of CDPH-COVIDNet et al
EPI_ISL_3669565	USA/CA-CDPH-2000049684/2021	2021-06-12	North America	USA	CDPH VBL	California Department of Public Health	Emily Smith on behalf of CDPH-COVIDNet et al
EPI_ISL_3669463	USA/CA-CDPH-2000049685/2021	2021-06-11	North America	USA	CDPH VBL	California Department of Public Health	Emily Smith on behalf of CDPH-COVIDNet et al
EPI_ISL_3669566	USA/CA-CDPH-2000049686/2021	2021-06-12	North America	USA	CDPH VBL	California Department of Public Health	Emily Smith on behalf of CDPH-COVIDNet et al
EPI_ISL_3669677	USA/CA-CDPH-2000049687/2021	2021-06-11	North America	USA	CDPH VBL	California Department of Public Health	Emily Smith on behalf of CDPH-COVIDNet et al
EPI_ISL_3669509	USA/CA-CDPH-2000049688/2021	2021-06-11	North America	USA	CDPH VBL	California Department of Public Health	Emily Smith on behalf of CDPH-COVIDNet et al
EPI_ISL_3669516	USA/CA-CDPH-2000049689/2021	2021-06-12	North America	USA	CDPH VBL	California Department of Public Health	Emily Smith on behalf of CDPH-COVIDNet et al
EPI_ISL_3669624	USA/CA-CDPH-2000049690/2021	2021-06-11	North America	USA	CDPH VBL	California Department of Public Health	Emily Smith on behalf of CDPH-COVIDNet et al
EPI_ISL_3669564	USA/CA-CDPH-2000049691/2021	2021-06-12	North America	USA	CDPH VBL	California Department of Public Health	Emily Smith on behalf of CDPH-COVIDNet et al
EPI_ISL_3669475	USA/CA-CDPH-2000049692/2021	2021-06-10	North America	USA	CDPH VBL	California Department of Public Health	Emily Smith on behalf of CDPH-COVIDNet et al
EPI_ISL_3669568	USA/CA-CDPH-2000049693/2021	2021-06-11	North America	USA	CDPH VBL	California Department of Public Health	Emily Smith on behalf of CDPH-COVIDNet et al
EPI_ISL_3669569	USA/CA-CDPH-2000049694/2021	2021-06-11	North America	USA	CDPH VBL	California Department of Public Health	Emily Smith on behalf of CDPH-COVIDNet et al
EPI_ISL_3669522	USA/CA-CDPH-2000049695/2021	2021-06-11	North America	USA	CDPH VBL	California Department of Public Health	Emily Smith on behalf of CDPH-COVIDNet et al
EPI_ISL_3669610	USA/CA-CDPH-2000049696/2021	2021-06-12	North America	USA	CDPH VBL	California Department of Public Health	Emily Smith on behalf of CDPH-COVIDNet et al
EPI_ISL_3669517	USA/CA-CDPH-2000049697/2021	2021-06-12	North America	USA	CDPH VBL	California Department of Public Health	Emily Smith on behalf of CDPH-COVIDNet et al
EPI_ISL_3669567	USA/CA-CDPH-2000049699/2021	2021-06-12	North America	USA	CDPH VBL	California Department of Public Health	Emily Smith on behalf of CDPH-COVIDNet et al
EPI_ISL_3669706	USA/CA-CDPH-2000049700/2021	2021-06-10	North America	USA	CDPH VBL	California Department of Public Health	Emily Smith on behalf of CDPH-COVIDNet et al
EPI_ISL_3669570	USA/CA-CDPH-2000049701/2021	2021-06-11	North America	USA	CDPH VBL	California Department of Public Health	Emily Smith on behalf of CDPH-COVIDNet et al
EPI_ISL_3669523	USA/CA-CDPH-2000049702/2021	2021-06-11	North America	USA	CDPH VBL	California Department of Public Health	Emily Smith on behalf of CDPH-COVIDNet et al
EPI_ISL_3669524	USA/CA-CDPH-2000049703/2021	2021-06-11	North America	USA	CDPH VBL	California Department of Public Health	Emily Smith on behalf of CDPH-COVIDNet et al
EPI_ISL_3669810	USA/CA-CDPH-2000049704/2021	2021-06-11	North America	USA	CDPH VBL	California Department of Public Health	Emily Smith on behalf of CDPH-COVIDNet et al
EPI_ISL_3669642	USA/CA-CDPH-2000049705/2021	2021-06-11	North America	USA	CDPH VBL	California Department of Public Health	Emily Smith on behalf of CDPH-COVIDNet et al
EPI_ISL_3669525	USA/CA-CDPH-2000049706/2021	2021-06-11	North America	USA	CDPH VBL	California Department of Public Health	Emily Smith on behalf of CDPH-COVIDNet et al
EPI_ISL_3669707	USA/CA-CDPH-2000049708/2021	2021-06-10	North America	USA	CDPH VBL	California Department of Public Health	Emily Smith on behalf of CDPH-COVIDNet et al
EPI_ISL_3669550	USA/CA-CDPH-2000049709/2021	2021-06-11	North America	USA	CDPH VBL	California Department of Public Health	Emily Smith on behalf of CDPH-COVIDNet et al
EPI_ISL_3669708	USA/CA-CDPH-2000049710/2021	2021-06-10	North America	USA	CDPH VBL	California Department of Public Health	Emily Smith on behalf of CDPH-COVIDNet et al
EPI_ISL_3669678	USA/CA-CDPH-2000049712/2021	2021-06-11	North America	USA	CDPH VBL	California Department of Public Health	Emily Smith on behalf of CDPH-COVIDNet et al
EPI_ISL_3669650	USA/CA-CDPH-2000049713/2021	2021-06-12	North America	USA	CDPH VBL	California Department of Public Health	Emily Smith on behalf of CDPH-COVIDNet et al
EPI_ISL_3669679	USA/CA-CDPH-2000049714/2021	2021-06-11	North America	USA	CDPH VBL	California Department of Public Health	Emily Smith on behalf of CDPH-COVIDNet et al
EPI_ISL_3669457	USA/CA-CDPH-2000049715/2021	2021-06-12	North America	USA	CDPH VBL	California Department of Public Health	Emily Smith on behalf of CDPH-COVIDNet et al
EPI_ISL_3669709	USA/CA-CDPH-2000049716/2021	2021-06-10	North America	USA	CDPH VBL	California Department of Public Health	Emily Smith on behalf of CDPH-COVIDNet et al
EPI_ISL_3669710	USA/CA-CDPH-2000049718/2021	2021-06-10	North America	USA	CDPH VBL	California Department of Public Health	Emily Smith on behalf of CDPH-COVIDNet et al
EPI_ISL_3669464	USA/CA-CDPH-2000049719/2021	2021-06-11	North America	USA	CDPH VBL	California Department of Public Health	Emily Smith on behalf of CDPH-COVIDNet et al
EPI_ISL_3669680	USA/CA-CDPH-2000049720/2021	2021-06-11	North America	USA	CDPH VBL	California Department of Public Health	Emily Smith on behalf of CDPH-COVIDNet et al
EPI_ISL_3669526	USA/CA-CDPH-2000049721/2021	2021-06-11	North America	USA	CDPH VBL	California Department of Public Health	Emily Smith on behalf of CDPH-COVIDNet et al
EPI_ISL_3669669	USA/CA-CDPH-2000049722/2021	2021-06-12	North America	USA	CDPH VBL	California Department of Public Health	Emily Smith on behalf of CDPH-COVIDNet et al
EPI_ISL_3669536	USA/CA-CDPH-2000049724/2021	2021-06-10	North America	USA	CDPH VBL	California Department of Public Health	Emily Smith on behalf of CDPH-COVIDNet et al
EPI_ISL_3669681	USA/CA-CDPH-2000049725/2021	2021-06-11	North America	USA	CDPH VBL	California Department of Public Health	Emily Smith on behalf of CDPH-COVIDNet et al
EPI_ISL_3669527	USA/CA-CDPH-2000049726/2021	2021-06-11	North America	USA	CDPH VBL	California Department of Public Health	Emily Smith on behalf of CDPH-COVIDNet et al
EPI_ISL_3669682	USA/CA-CDPH-2000049727/2021	2021-06-11	North America	USA	CDPH VBL	California Department of Public Health	Emily Smith on behalf of CDPH-COVIDNet et al
EPI_ISL_3669465	USA/CA-CDPH-2000049728/2021	2021-06-11	North America	USA	CDPH VBL	California Department of Public Health	Emily Smith on behalf of CDPH-COVIDNet et al
EPI_ISL_3669518	USA/CA-CDPH-2000049729/2021	2021-06-12	North America	USA	CDPH VBL	California Department of Public Health	Emily Smith on behalf of CDPH-COVIDNet et al
EPI_ISL_3669667	USA/CA-CDPH-2000049730/2021	2021-06-13	North America	USA	CDPH VBL	California Department of Public Health	Emily Smith on behalf of CDPH-COVIDNet et al
EPI_ISL_3669458	USA/CA-CDPH-2000049731/2021	2021-06-12	North America	USA	CDPH VBL	California Department of Public Health	Emily Smith on behalf of CDPH-COVIDNet et al
EPI_ISL_3669711	USA/CA-CDPH-2000049732/2021	2021-06-10	North America	USA	CDPH VBL	California Department of Public Health	Emily Smith on behalf of CDPH-COVIDNet et al
EPI_ISL_3669683	USA/CA-CDPH-2000049733/2021	2021-06-11	North America	USA	CDPH VBL	California Department of Public Health	Emily Smith on behalf of CDPH-COVIDNet et al
EPI_ISL_3669581	USA/CA-CDPH-2000049734/2021	2021-06-10	North America	USA	CDPH VBL	California Department of Public Health	Emily Smith on behalf of CDPH-COVIDNet et al
EPI_ISL_3669466	USA/CA-CDPH-2000049736/2021	2021-06-11	North America	USA	CDPH VBL	California Department of Public Health	Emily Smith on behalf of CDPH-COVIDNet et al
EPI_ISL_3669670	USA/CA-CDPH-2000049737/2021	2021-06-12	North America	USA	CDPH VBL	California Department of Public Health	Emily Smith on behalf of CDPH-COVIDNet et al
EPI_ISL_3669668	USA/CA-CDPH-2000049738/2021	2021-06-13	North America	USA	CDPH VBL	California Department of Public Health	Emily Smith on behalf of CDPH-COVIDNet et al
EPI_ISL_3669671	USA/CA-CDPH-2000049739/2021	2021-06-12	North America	USA	CDPH VBL	California Department of Public Health	Emily Smith on behalf of CDPH-COVIDNet et al
EPI_ISL_3669712	USA/CA-CDPH-2000049740/2021	2021-06-10	North America	USA	CDPH VBL	California Department of Public Health	Emily Smith on behalf of CDPH-COVIDNet et al
EPI_ISL_3669459	USA/CA-CDPH-2000049741/2021	2021-06-12	North America	USA	CDPH VBL	California Department of Public Health	Emily Smith on behalf of CDPH-COVIDNet et al
EPI_ISL_3669643	USA/CA-CDPH-2000049742/2021	2021-06-11	North America	USA	CDPH VBL	California Department of Public Health	Emily Smith on behalf of CDPH-COVIDNet et al
EPI_ISL_3669684	USA/CA-CDPH-2000049743/2021	2021-06-11	North America	USA	CDPH VBL	California Department of Public Health	Emily Smith on behalf of CDPH-COVIDNet et al
EPI_ISL_3669806	USA/CA-CDPH-2000049744/2021	2021-06-09	North America	USA	CDPH VBL	California Department of Public Health	Emily Smith on behalf of CDPH-COVIDNet et al
EPI_ISL_3669460	USA/CA-CDPH-2000049745/2021	2021-06-12	North America	USA	CDPH VBL	California Department of Public Health	Emily Smith on behalf of CDPH-COVIDNet et al
EPI_ISL_3669599	USA/CA-CDPH-2000049746/2021	2021-06-12	North America	USA	CDPH VBL	California Department of Public Health	Emily Smith on behalf of CDPH-COVIDNet et al
EPI_ISL_3669519	USA/CA-CDPH-2000049747/2021	2021-06-12	North America	USA	CDPH VBL	California Department of Public Health	Emily Smith on behalf of CDPH-COVIDNet et al
EPI_ISL_3669571	USA/CA-CDPH-2000049749/2021	2021-06-11	North America	USA	CDPH VBL	California Department of Public Health	Emily Smith on behalf of CDPH-COVIDNet et al
EPI_ISL_3669685	USA/CA-CDPH-2000049750/2021	2021-06-11	North America	USA	CDPH VBL	California Department of Public Health	Emily Smith on behalf of CDPH-COVIDNet et al
EPI_ISL_3669467	USA/CA-CDPH-2000049751/2021	2021-06-11	North America	USA	CDPH VBL	California Department of Public Health	Emily Smith on behalf of CDPH-COVIDNet et al
EPI_ISL_3669520	USA/CA-CDPH-2000049752/2021	2021-06-12	North America	USA	CDPH VBL	California Department of Public Health	Emily Smith on behalf of CDPH-COVIDNet et al
EPI_ISL_3669672	USA/CA-CDPH-2000049753/2021	2021-06-12	North America	USA	CDPH VBL	California Department of Public Health	Emily Smith on behalf of CDPH-COVIDNet et al
EPI_ISL_3669461	USA/CA-CDPH-2000049754/2021	2021-06-12	North America	USA	CDPH VBL	California Department of Public Health	Emily Smith on behalf of CDPH-COVIDNet et al
EPI_ISL_3669673	USA/CA-CDPH-2000049755/2021	2021-06-12	North America	USA	CDPH VBL	California Department of Public Health	Emily Smith on behalf of CDPH-COVIDNet et al
EPI_ISL_3669468	USA/CA-CDPH-2000049756/2021	2021-06-11	North America	USA	CDPH VBL	California Department of Public Health	Emily Smith on behalf of CDPH-COVIDNet et al
EPI_ISL_3669528	USA/CA-CDPH-2000049757/2021	2021-06-11	North America	USA	CDPH VBL	California Department of Public Health	Emily Smith on behalf of CDPH-COVIDNet et al
EPI_ISL_3669529	USA/CA-CDPH-2000049758/2021	2021-06-11	North America	USA	CDPH VBL	California Department of Public Health	Emily Smith on behalf of CDPH-COVIDNet et al
EPI_ISL_3669686	USA/CA-CDPH-2000049759/2021	2021-06-11	North America	USA	CDPH VBL	California Department of Public Health	Emily Smith on behalf of CDPH-COVIDNet et al
EPI_ISL_3669521	USA/CA-CDPH-2000049760/2021	2021-06-12	North America	USA	CDPH VBL	California Department of Public Health	Emily Smith on behalf of CDPH-COVIDNet et al
EPI_ISL_3669687	USA/CA-CDPH-2000049761/2021	2021-06-11	North America	USA	CDPH VBL	California Department of Public Health	Emily Smith on behalf of CDPH-COVIDNet et al
EPI_ISL_3669674	USA/CA-CDPH-2000049762/2021	2021-06-12	North America	USA	CDPH VBL	California Department of Public Health	Emily Smith on behalf of CDPH-COVIDNet et al
EPI_ISL_2757840	USA/CA-CDPH-3000000688/2021	2021-01-28	North America	USA	CDPH VBL	California Department of Public Health	CDPH-COVIDNet et al
EPI_ISL_2757841	USA/CA-CDPH-3000000689/2021	2021-01-28	North America	USA	CDPH VBL	California Department of Public Health	CDPH-COVIDNet et al
EPI_ISL_2757842	USA/CA-CDPH-3000000692/2021	2021-01-27	North America	USA	CDPH VBL	California Department of Public Health	CDPH-COVIDNet et al
EPI_ISL_2757843	USA/CA-CDPH-3000000852/2021	2021-01-31	North America	USA	CDPH VBL	California Department of Public Health	CDPH-COVIDNet et al
EPI_ISL_2757844	USA/CA-CDPH-3000000854/2021	2021-01-31	North America	USA	CDPH VBL	California Department of Public Health	CDPH-COVIDNet et al
EPI_ISL_2757845	USA/CA-CDPH-3000000855/2021	2021-01-31	North America	USA	CDPH VBL	California Department of Public Health	CDPH-COVIDNet et al
EPI_ISL_2923415	USA/CA-CDPH-3000001415/2021	2021-03-16	North America	USA	CDPH VBL	California Department of Public Health	CDPH-COVIDNet et al
EPI_ISL_2858493	USA/CA-CDPH-3000003592/2021	2021-02-03	North America	USA	CDPH VBL	California Department of Public Health	CDPH-COVIDNet et al
EPI_ISL_2882745	USA/CA-CDPH-3000005727/2021	2021-04-07	North America	USA	CDPH VBL	California Department of Public Health	CDPH-COVIDNet et al
EPI_ISL_2882748	USA/CA-CDPH-3000005732/2021	2021-04-02	North America	USA	CDPH VBL	California Department of Public Health	CDPH-COVIDNet et al
EPI_ISL_2882750	USA/CA-CDPH-3000005739/2021	2021-04-07	North America	USA	CDPH VBL	California Department of Public Health	CDPH-COVIDNet et al
EPI_ISL_2882752	USA/CA-CDPH-3000005742/2021	2021-04-02	North America	USA	CDPH VBL	California Department of Public Health	CDPH-COVIDNet et al
EPI_ISL_2882762	USA/CA-CDPH-3000005768/2021	2021-04-08	North America	USA	CDPH VBL	California Department of Public Health	CDPH-COVIDNet et al
EPI_ISL_2882766	USA/CA-CDPH-3000005772/2021	2021-04-07	North America	USA	CDPH VBL	California Department of Public Health	CDPH-COVIDNet et al
EPI_ISL_2882772	USA/CA-CDPH-3000005785/2021	2021-04-08	North America	USA	CDPH VBL	California Department of Public Health	CDPH-COVIDNet et al
EPI_ISL_2882775	USA/CA-CDPH-3000005789/2021	2021-04-08	North America	USA	CDPH VBL	California Department of Public Health	CDPH-COVIDNet et al
EPI_ISL_2882776	USA/CA-CDPH-3000005790/2021	2021-04-08	North America	USA	CDPH VBL	California Department of Public Health	CDPH-COVIDNet et al
EPI_ISL_2882779	USA/CA-CDPH-3000005794/2021	2021-04-05	North America	USA	CDPH VBL	California Department of Public Health	CDPH-COVIDNet et al
EPI_ISL_2882781	USA/CA-CDPH-3000005796/2021	2021-04-08	North America	USA	CDPH VBL	California Department of Public Health	CDPH-COVIDNet et al
EPI_ISL_2882782	USA/CA-CDPH-3000005798/2021	2021-03-31	North America	USA	CDPH VBL	California Department of Public Health	CDPH-COVIDNet et al
EPI_ISL_2882787	USA/CA-CDPH-3000005806/2021	2021-04-06	North America	USA	CDPH VBL	California Department of Public Health	CDPH-COVIDNet et al
EPI_ISL_2882790	USA/CA-CDPH-3000005810/2021	2021-03-31	North America	USA	CDPH VBL	California Department of Public Health	CDPH-COVIDNet et al
EPI_ISL_2882791	USA/CA-CDPH-3000005812/2021	2021-04-08	North America	USA	CDPH VBL	California Department of Public Health	CDPH-COVIDNet et al
EPI_ISL_2882793	USA/CA-CDPH-3000005817/2021	2021-04-07	North America	USA	CDPH VBL	California Department of Public Health	CDPH-COVIDNet et al
EPI_ISL_2882805	USA/CA-CDPH-3000005851/2021	2021-04-02	North America	USA	CDPH VBL	California Department of Public Health	CDPH-COVIDNet et al
EPI_ISL_2882806	USA/CA-CDPH-3000005855/2021	2021-04-07	North America	USA	CDPH VBL	California Department of Public Health	CDPH-COVIDNet et al
EPI_ISL_2882808	USA/CA-CDPH-3000005857/2021	2021-04-06	North America	USA	CDPH VBL	California Department of Public Health	CDPH-COVIDNet et al
EPI_ISL_2882811	USA/CA-CDPH-3000005868/2021	2021-04-07	North America	USA	CDPH VBL	California Department of Public Health	CDPH-COVIDNet et al
EPI_ISL_2882812	USA/CA-CDPH-3000005869/2021	2021-04-07	North America	USA	CDPH VBL	California Department of Public Health	CDPH-COVIDNet et al
EPI_ISL_2882819	USA/CA-CDPH-3000005884/2021	2021-04-01	North America	USA	CDPH VBL	California Department of Public Health	CDPH-COVIDNet et al
EPI_ISL_2882820	USA/CA-CDPH-3000005885/2021	2021-04-01	North America	USA	CDPH VBL	California Department of Public Health	CDPH-COVIDNet et al
EPI_ISL_2882821	USA/CA-CDPH-3000005886/2021	2021-04-01	North America	USA	CDPH VBL	California Department of Public Health	CDPH-COVIDNet et al
EPI_ISL_2882825	USA/CA-CDPH-3000005896/2021	2021-04-02	North America	USA	CDPH VBL	California Department of Public Health	CDPH-COVIDNet et al
EPI_ISL_2882828	USA/CA-CDPH-3000005904/2021	2021-04-07	North America	USA	CDPH VBL	California Department of Public Health	CDPH-COVIDNet et al
EPI_ISL_2882830	USA/CA-CDPH-3000005906/2021	2021-04-07	North America	USA	CDPH VBL	California Department of Public Health	CDPH-COVIDNet et al
EPI_ISL_2882832	USA/CA-CDPH-3000005909/2021	2021-04-08	North America	USA	CDPH VBL	California Department of Public Health	CDPH-COVIDNet et al
EPI_ISL_2882834	USA/CA-CDPH-3000005912/2021	2021-04-07	North America	USA	CDPH VBL	California Department of Public Health	CDPH-COVIDNet et al
EPI_ISL_2882838	USA/CA-CDPH-3000005918/2021	2021-04-06	North America	USA	CDPH VBL	California Department of Public Health	CDPH-COVIDNet et al
EPI_ISL_2882839	USA/CA-CDPH-3000005919/2021	2021-04-02	North America	USA	CDPH VBL	California Department of Public Health	CDPH-COVIDNet et al
EPI_ISL_2882840	USA/CA-CDPH-3000005920/2021	2021-04-03	North America	USA	CDPH VBL	California Department of Public Health	CDPH-COVIDNet et al
EPI_ISL_2882844	USA/CA-CDPH-3000005925/2021	2021-04-05	North America	USA	CDPH VBL	California Department of Public Health	CDPH-COVIDNet et al
EPI_ISL_2882845	USA/CA-CDPH-3000005930/2021	2021-04-07	North America	USA	CDPH VBL	California Department of Public Health	CDPH-COVIDNet et al
EPI_ISL_2882851	USA/CA-CDPH-3000005939/2021	2021-04-02	North America	USA	CDPH VBL	California Department of Public Health	CDPH-COVIDNet et al
EPI_ISL_2882856	USA/CA-CDPH-3000005951/2021	2021-04-08	North America	USA	CDPH VBL	California Department of Public Health	CDPH-COVIDNet et al
EPI_ISL_2882860	USA/CA-CDPH-3000005955/2021	2021-04-06	North America	USA	CDPH VBL	California Department of Public Health	CDPH-COVIDNet et al
EPI_ISL_2882862	USA/CA-CDPH-3000005958/2021	2021-04-08	North America	USA	CDPH VBL	California Department of Public Health	CDPH-COVIDNet et al
EPI_ISL_2882863	USA/CA-CDPH-3000005960/2021	2021-04-08	North America	USA	CDPH VBL	California Department of Public Health	CDPH-COVIDNet et al
EPI_ISL_2882870	USA/CA-CDPH-3000005979/2021	2021-04-02	North America	USA	CDPH VBL	California Department of Public Health	CDPH-COVIDNet et al
EPI_ISL_2882871	USA/CA-CDPH-3000005980/2021	2021-04-03	North America	USA	CDPH VBL	California Department of Public Health	CDPH-COVIDNet et al
EPI_ISL_2882872	USA/CA-CDPH-3000005981/2021	2021-04-03	North America	USA	CDPH VBL	California Department of Public Health	CDPH-COVIDNet et al
EPI_ISL_2882873	USA/CA-CDPH-3000005982/2021	2021-04-05	North America	USA	CDPH VBL	California Department of Public Health	CDPH-COVIDNet et al
EPI_ISL_2882875	USA/CA-CDPH-3000005988/2021	2021-04-07	North America	USA	CDPH VBL	California Department of Public Health	CDPH-COVIDNet et al
EPI_ISL_2882876	USA/CA-CDPH-3000005989/2021	2021-04-02	North America	USA	CDPH VBL	California Department of Public Health	CDPH-COVIDNet et al
EPI_ISL_2882877	USA/CA-CDPH-3000005990/2021	2021-04-07	North America	USA	CDPH VBL	California Department of Public Health	CDPH-COVIDNet et al
EPI_ISL_2882880	USA/CA-CDPH-3000005996/2021	2021-03-31	North America	USA	CDPH VBL	California Department of Public Health	CDPH-COVIDNet et al
EPI_ISL_2882881	USA/CA-CDPH-3000005999/2021	2021-03-30	North America	USA	CDPH VBL	California Department of Public Health	CDPH-COVIDNet et al
EPI_ISL_2882882	USA/CA-CDPH-3000006005/2021	2021-04-08	North America	USA	CDPH VBL	California Department of Public Health	CDPH-COVIDNet et al
EPI_ISL_2882890	USA/CA-CDPH-3000006028/2021	2021-04-08	North America	USA	CDPH VBL	California Department of Public Health	CDPH-COVIDNet et al
EPI_ISL_2882894	USA/CA-CDPH-3000006033/2021	2021-04-06	North America	USA	CDPH VBL	California Department of Public Health	CDPH-COVIDNet et al
EPI_ISL_2882897	USA/CA-CDPH-3000006040/2021	2021-04-07	North America	USA	CDPH VBL	California Department of Public Health	CDPH-COVIDNet et al
EPI_ISL_2882898	USA/CA-CDPH-3000006041/2021	2021-04-08	North America	USA	CDPH VBL	California Department of Public Health	CDPH-COVIDNet et al
EPI_ISL_2882899	USA/CA-CDPH-3000006042/2021	2021-04-08	North America	USA	CDPH VBL	California Department of Public Health	CDPH-COVIDNet et al
EPI_ISL_2882901	USA/CA-CDPH-3000006048/2021	2021-04-05	North America	USA	CDPH VBL	California Department of Public Health	CDPH-COVIDNet et al
EPI_ISL_2882902	USA/CA-CDPH-3000006051/2021	2021-04-02	North America	USA	CDPH VBL	California Department of Public Health	CDPH-COVIDNet et al
EPI_ISL_2882906	USA/CA-CDPH-3000006056/2021	2021-04-02	North America	USA	CDPH VBL	California Department of Public Health	CDPH-COVIDNet et al
EPI_ISL_2882907	USA/CA-CDPH-3000006058/2021	2021-04-07	North America	USA	CDPH VBL	California Department of Public Health	CDPH-COVIDNet et al
EPI_ISL_2882909	USA/CA-CDPH-3000006061/2021	2021-04-08	North America	USA	CDPH VBL	California Department of Public Health	CDPH-COVIDNet et al
EPI_ISL_2882910	USA/CA-CDPH-3000006062/2021	2021-04-08	North America	USA	CDPH VBL	California Department of Public Health	CDPH-COVIDNet et al
EPI_ISL_2882914	USA/CA-CDPH-3000006070/2021	2021-04-06	North America	USA	CDPH VBL	California Department of Public Health	CDPH-COVIDNet et al
EPI_ISL_2882915	USA/CA-CDPH-3000006071/2021	2021-04-03	North America	USA	CDPH VBL	California Department of Public Health	CDPH-COVIDNet et al
EPI_ISL_2882919	USA/CA-CDPH-3000006078/2021	2021-04-08	North America	USA	CDPH VBL	California Department of Public Health	CDPH-COVIDNet et al
EPI_ISL_2882920	USA/CA-CDPH-3000006079/2021	2021-04-02	North America	USA	CDPH VBL	California Department of Public Health	CDPH-COVIDNet et al
EPI_ISL_2882928	USA/CA-CDPH-3000006094/2021	2021-03-30	North America	USA	CDPH VBL	California Department of Public Health	CDPH-COVIDNet et al
EPI_ISL_2882934	USA/CA-CDPH-3000006104/2021	2021-04-07	North America	USA	CDPH VBL	California Department of Public Health	CDPH-COVIDNet et al
EPI_ISL_2882936	USA/CA-CDPH-3000006108/2021	2021-04-06	North America	USA	CDPH VBL	California Department of Public Health	CDPH-COVIDNet et al
EPI_ISL_2882939	USA/CA-CDPH-3000006111/2021	2021-04-02	North America	USA	CDPH VBL	California Department of Public Health	CDPH-COVIDNet et al
EPI_ISL_2882940	USA/CA-CDPH-3000006113/2021	2021-04-02	North America	USA	CDPH VBL	California Department of Public Health	CDPH-COVIDNet et al
EPI_ISL_2882941	USA/CA-CDPH-3000006114/2021	2021-04-02	North America	USA	CDPH VBL	California Department of Public Health	CDPH-COVIDNet et al
EPI_ISL_2882950	USA/CA-CDPH-3000006128/2021	2021-04-09	North America	USA	CDPH VBL	California Department of Public Health	CDPH-COVIDNet et al
EPI_ISL_2882951	USA/CA-CDPH-3000006129/2021	2021-04-06	North America	USA	CDPH VBL	California Department of Public Health	CDPH-COVIDNet et al
EPI_ISL_2882952	USA/CA-CDPH-3000006130/2021	2021-04-08	North America	USA	CDPH VBL	California Department of Public Health	CDPH-COVIDNet et al
EPI_ISL_2882953	USA/CA-CDPH-3000006138/2021	2021-04-08	North America	USA	CDPH VBL	California Department of Public Health	CDPH-COVIDNet et al
EPI_ISL_2882954	USA/CA-CDPH-3000006139/2021	2021-04-02	North America	USA	CDPH VBL	California Department of Public Health	CDPH-COVIDNet et al
EPI_ISL_2882955	USA/CA-CDPH-3000006140/2021	2021-03-31	North America	USA	CDPH VBL	California Department of Public Health	CDPH-COVIDNet et al
EPI_ISL_2882957	USA/CA-CDPH-3000006142/2021	2021-03-31	North America	USA	CDPH VBL	California Department of Public Health	CDPH-COVIDNet et al
EPI_ISL_2882958	USA/CA-CDPH-3000006143/2021	2021-04-02	North America	USA	CDPH VBL	California Department of Public Health	CDPH-COVIDNet et al
EPI_ISL_2882961	USA/CA-CDPH-3000006148/2021	2021-04-02	North America	USA	CDPH VBL	California Department of Public Health	CDPH-COVIDNet et al
EPI_ISL_2882965	USA/CA-CDPH-3000006153/2021	2021-04-02	North America	USA	CDPH VBL	California Department of Public Health	CDPH-COVIDNet et al
EPI_ISL_2882967	USA/CA-CDPH-3000006156/2021	2021-04-08	North America	USA	CDPH VBL	California Department of Public Health	CDPH-COVIDNet et al
EPI_ISL_2882971	USA/CA-CDPH-3000006165/2021	2021-04-07	North America	USA	CDPH VBL	California Department of Public Health	CDPH-COVIDNet et al
EPI_ISL_2882972	USA/CA-CDPH-3000006166/2021	2021-04-07	North America	USA	CDPH VBL	California Department of Public Health	CDPH-COVIDNet et al
EPI_ISL_2882976	USA/CA-CDPH-3000006172/2021	2021-04-07	North America	USA	CDPH VBL	California Department of Public Health	CDPH-COVIDNet et al
EPI_ISL_2882981	USA/CA-CDPH-3000006187/2021	2021-04-02	North America	USA	CDPH VBL	California Department of Public Health	CDPH-COVIDNet et al
EPI_ISL_2882989	USA/CA-CDPH-3000006205/2021	2021-04-06	North America	USA	CDPH VBL	California Department of Public Health	CDPH-COVIDNet et al
EPI_ISL_2882990	USA/CA-CDPH-3000006206/2021	2021-04-07	North America	USA	CDPH VBL	California Department of Public Health	CDPH-COVIDNet et al
EPI_ISL_2882993	USA/CA-CDPH-3000006209/2021	2021-04-08	North America	USA	CDPH VBL	California Department of Public Health	CDPH-COVIDNet et al
EPI_ISL_2882995	USA/CA-CDPH-3000006212/2021	2021-04-08	North America	USA	CDPH VBL	California Department of Public Health	CDPH-COVIDNet et al
EPI_ISL_2882996	USA/CA-CDPH-3000006213/2021	2021-04-07	North America	USA	CDPH VBL	California Department of Public Health	CDPH-COVIDNet et al
EPI_ISL_2882999	USA/CA-CDPH-3000006219/2021	2021-04-02	North America	USA	CDPH VBL	California Department of Public Health	CDPH-COVIDNet et al
EPI_ISL_2883002	USA/CA-CDPH-3000006222/2021	2021-04-02	North America	USA	CDPH VBL	California Department of Public Health	CDPH-COVIDNet et al
EPI_ISL_2883004	USA/CA-CDPH-3000006224/2021	2021-04-06	North America	USA	CDPH VBL	California Department of Public Health	CDPH-COVIDNet et al
EPI_ISL_2883006	USA/CA-CDPH-3000006232/2021	2021-04-05	North America	USA	CDPH VBL	California Department of Public Health	CDPH-COVIDNet et al
EPI_ISL_2883008	USA/CA-CDPH-3000006237/2021	2021-04-09	North America	USA	CDPH VBL	California Department of Public Health	CDPH-COVIDNet et al
EPI_ISL_2883010	USA/CA-CDPH-3000006239/2021	2021-04-06	North America	USA	CDPH VBL	California Department of Public Health	CDPH-COVIDNet et al
EPI_ISL_2883014	USA/CA-CDPH-3000006253/2021	2021-04-05	North America	USA	CDPH VBL	California Department of Public Health	CDPH-COVIDNet et al
EPI_ISL_2883016	USA/CA-CDPH-3000006256/2021	2021-04-06	North America	USA	CDPH VBL	California Department of Public Health	CDPH-COVIDNet et al
EPI_ISL_2883018	USA/CA-CDPH-3000006260/2021	2021-04-05	North America	USA	CDPH VBL	California Department of Public Health	CDPH-COVIDNet et al
EPI_ISL_2883020	USA/CA-CDPH-3000006264/2021	2021-04-06	North America	USA	CDPH VBL	California Department of Public Health	CDPH-COVIDNet et al
EPI_ISL_2883026	USA/CA-CDPH-3000006276/2021	2021-04-09	North America	USA	CDPH VBL	California Department of Public Health	CDPH-COVIDNet et al
EPI_ISL_2883027	USA/CA-CDPH-3000006278/2021	2021-04-09	North America	USA	CDPH VBL	California Department of Public Health	CDPH-COVIDNet et al
EPI_ISL_2883028	USA/CA-CDPH-3000006280/2021	2021-04-10	North America	USA	CDPH VBL	California Department of Public Health	CDPH-COVIDNet et al
EPI_ISL_2883029	USA/CA-CDPH-3000006281/2021	2021-03-31	North America	USA	CDPH VBL	California Department of Public Health	CDPH-COVIDNet et al
EPI_ISL_2883030	USA/CA-CDPH-3000006285/2021	2021-04-02	North America	USA	CDPH VBL	California Department of Public Health	CDPH-COVIDNet et al
EPI_ISL_2883031	USA/CA-CDPH-3000006287/2021	2021-04-02	North America	USA	CDPH VBL	California Department of Public Health	CDPH-COVIDNet et al
EPI_ISL_2883033	USA/CA-CDPH-3000006289/2021	2021-04-02	North America	USA	CDPH VBL	California Department of Public Health	CDPH-COVIDNet et al
EPI_ISL_2883039	USA/CA-CDPH-3000006302/2021	2021-04-08	North America	USA	CDPH VBL	California Department of Public Health	CDPH-COVIDNet et al
EPI_ISL_2883041	USA/CA-CDPH-3000006309/2021	2021-04-02	North America	USA	CDPH VBL	California Department of Public Health	CDPH-COVIDNet et al
EPI_ISL_2883042	USA/CA-CDPH-3000006311/2021	2021-04-07	North America	USA	CDPH VBL	California Department of Public Health	CDPH-COVIDNet et al
EPI_ISL_2883043	USA/CA-CDPH-3000006312/2021	2021-04-06	North America	USA	CDPH VBL	California Department of Public Health	CDPH-COVIDNet et al
EPI_ISL_2883044	USA/CA-CDPH-3000006314/2021	2021-04-05	North America	USA	CDPH VBL	California Department of Public Health	CDPH-COVIDNet et al
EPI_ISL_2883049	USA/CA-CDPH-3000006325/2021	2021-03-30	North America	USA	CDPH VBL	California Department of Public Health	CDPH-COVIDNet et al
EPI_ISL_2883051	USA/CA-CDPH-3000006330/2021	2021-04-02	North America	USA	CDPH VBL	California Department of Public Health	CDPH-COVIDNet et al
EPI_ISL_2883053	USA/CA-CDPH-3000006339/2021	2021-04-05	North America	USA	CDPH VBL	California Department of Public Health	CDPH-COVIDNet et al
EPI_ISL_2883060	USA/CA-CDPH-3000006356/2021	2021-04-07	North America	USA	CDPH VBL	California Department of Public Health	CDPH-COVIDNet et al
EPI_ISL_2883061	USA/CA-CDPH-3000006359/2021	2021-04-05	North America	USA	CDPH VBL	California Department of Public Health	CDPH-COVIDNet et al
EPI_ISL_2883071	USA/CA-CDPH-3000006386/2021	2021-03-31	North America	USA	CDPH VBL	California Department of Public Health	CDPH-COVIDNet et al
EPI_ISL_2883072	USA/CA-CDPH-3000006391/2021	2021-04-07	North America	USA	CDPH VBL	California Department of Public Health	CDPH-COVIDNet et al
EPI_ISL_2883073	USA/CA-CDPH-3000006393/2021	2021-04-07	North America	USA	CDPH VBL	California Department of Public Health	CDPH-COVIDNet et al
EPI_ISL_2837316	USA/CA-CDPH-3000006448/2021	2021-04-11	North America	USA	California Department of Public Health Valencia Branch Laboratory (CDPH VBL)	California Department of Public Health	CDPH-COVIDNet et al
EPI_ISL_2837321	USA/CA-CDPH-3000006454/2021	2021-04-17	North America	USA	California Department of Public Health Valencia Branch Laboratory (CDPH VBL)	California Department of Public Health	CDPH-COVIDNet et al
EPI_ISL_2837322	USA/CA-CDPH-3000006457/2021	2021-04-09	North America	USA	California Department of Public Health Valencia Branch Laboratory (CDPH VBL)	California Department of Public Health	CDPH-COVIDNet et al
EPI_ISL_2837324	USA/CA-CDPH-3000006460/2021	2021-04-02	North America	USA	California Department of Public Health Valencia Branch Laboratory (CDPH VBL)	California Department of Public Health	CDPH-COVIDNet et al
EPI_ISL_2837327	USA/CA-CDPH-3000006471/2021	2021-04-08	North America	USA	California Department of Public Health Valencia Branch Laboratory (CDPH VBL)	California Department of Public Health	CDPH-COVIDNet et al
EPI_ISL_2837597	USA/CA-CDPH-3000006474/2021	2021-04-05	North America	USA	California Department of Public Health Valencia Branch Laboratory (CDPH VBL)	California Department of Public Health	CDPH-COVIDNet et al
EPI_ISL_2837604	USA/CA-CDPH-3000006481/2021	2021-04-16	North America	USA	California Department of Public Health Valencia Branch Laboratory (CDPH VBL)	California Department of Public Health	CDPH-COVIDNet et al
EPI_ISL_2837606	USA/CA-CDPH-3000006483/2021	2021-04-15	North America	USA	California Department of Public Health Valencia Branch Laboratory (CDPH VBL)	California Department of Public Health	CDPH-COVIDNet et al
EPI_ISL_2837607	USA/CA-CDPH-3000006485/2021	2021-04-13	North America	USA	California Department of Public Health Valencia Branch Laboratory (CDPH VBL)	California Department of Public Health	CDPH-COVIDNet et al
EPI_ISL_2837608	USA/CA-CDPH-3000006486/2021	2021-04-16	North America	USA	California Department of Public Health Valencia Branch Laboratory (CDPH VBL)	California Department of Public Health	CDPH-COVIDNet et al
EPI_ISL_2837611	USA/CA-CDPH-3000006496/2021	2021-04-16	North America	USA	California Department of Public Health Valencia Branch Laboratory (CDPH VBL)	California Department of Public Health	CDPH-COVIDNet et al
EPI_ISL_2837613	USA/CA-CDPH-3000006498/2021	2021-04-15	North America	USA	California Department of Public Health Valencia Branch Laboratory (CDPH VBL)	California Department of Public Health	CDPH-COVIDNet et al
EPI_ISL_2837614	USA/CA-CDPH-3000006500/2021	2021-04-15	North America	USA	California Department of Public Health Valencia Branch Laboratory (CDPH VBL)	California Department of Public Health	CDPH-COVIDNet et al
EPI_ISL_2837615	USA/CA-CDPH-3000006503/2021	2021-04-16	North America	USA	California Department of Public Health Valencia Branch Laboratory (CDPH VBL)	California Department of Public Health	CDPH-COVIDNet et al
EPI_ISL_2837616	USA/CA-CDPH-3000006510/2021	2021-04-08	North America	USA	California Department of Public Health Valencia Branch Laboratory (CDPH VBL)	California Department of Public Health	CDPH-COVIDNet et al
EPI_ISL_2837617	USA/CA-CDPH-3000006512/2021	2021-04-08	North America	USA	California Department of Public Health Valencia Branch Laboratory (CDPH VBL)	California Department of Public Health	CDPH-COVIDNet et al
EPI_ISL_2837618	USA/CA-CDPH-3000006513/2021	2021-04-05	North America	USA	California Department of Public Health Valencia Branch Laboratory (CDPH VBL)	California Department of Public Health	CDPH-COVIDNet et al
EPI_ISL_2837619	USA/CA-CDPH-3000006514/2021	2021-04-17	North America	USA	California Department of Public Health Valencia Branch Laboratory (CDPH VBL)	California Department of Public Health	CDPH-COVIDNet et al
EPI_ISL_2837620	USA/CA-CDPH-3000006516/2021	2021-04-17	North America	USA	California Department of Public Health Valencia Branch Laboratory (CDPH VBL)	California Department of Public Health	CDPH-COVIDNet et al
EPI_ISL_2837621	USA/CA-CDPH-3000006517/2021	2021-04-16	North America	USA	California Department of Public Health Valencia Branch Laboratory (CDPH VBL)	California Department of Public Health	CDPH-COVIDNet et al
EPI_ISL_2837623	USA/CA-CDPH-3000006519/2021	2021-04-16	North America	USA	California Department of Public Health Valencia Branch Laboratory (CDPH VBL)	California Department of Public Health	CDPH-COVIDNet et al
EPI_ISL_2837628	USA/CA-CDPH-3000006535/2021	2021-04-17	North America	USA	California Department of Public Health Valencia Branch Laboratory (CDPH VBL)	California Department of Public Health	CDPH-COVIDNet et al
EPI_ISL_2837630	USA/CA-CDPH-3000006538/2021	2021-04-17	North America	USA	California Department of Public Health Valencia Branch Laboratory (CDPH VBL)	California Department of Public Health	CDPH-COVIDNet et al
EPI_ISL_2837632	USA/CA-CDPH-3000006542/2021	2021-04-07	North America	USA	California Department of Public Health Valencia Branch Laboratory (CDPH VBL)	California Department of Public Health	CDPH-COVIDNet et al
EPI_ISL_2837633	USA/CA-CDPH-3000006543/2021	2021-04-05	North America	USA	California Department of Public Health Valencia Branch Laboratory (CDPH VBL)	California Department of Public Health	CDPH-COVIDNet et al
EPI_ISL_2837635	USA/CA-CDPH-3000006554/2021	2021-04-08	North America	USA	California Department of Public Health Valencia Branch Laboratory (CDPH VBL)	California Department of Public Health	CDPH-COVIDNet et al
EPI_ISL_2837638	USA/CA-CDPH-3000006557/2021	2021-04-06	North America	USA	California Department of Public Health Valencia Branch Laboratory (CDPH VBL)	California Department of Public Health	CDPH-COVIDNet et al
EPI_ISL_2837639	USA/CA-CDPH-3000006558/2021	2021-04-15	North America	USA	California Department of Public Health Valencia Branch Laboratory (CDPH VBL)	California Department of Public Health	CDPH-COVIDNet et al
EPI_ISL_2837640	USA/CA-CDPH-3000006559/2021	2021-04-14	North America	USA	California Department of Public Health Valencia Branch Laboratory (CDPH VBL)	California Department of Public Health	CDPH-COVIDNet et al
EPI_ISL_2837642	USA/CA-CDPH-3000006566/2021	2021-04-01	North America	USA	California Department of Public Health Valencia Branch Laboratory (CDPH VBL)	California Department of Public Health	CDPH-COVIDNet et al
EPI_ISL_2837644	USA/CA-CDPH-3000006568/2021	2021-04-01	North America	USA	California Department of Public Health Valencia Branch Laboratory (CDPH VBL)	California Department of Public Health	CDPH-COVIDNet et al
EPI_ISL_2837645	USA/CA-CDPH-3000006570/2021	2021-04-01	North America	USA	California Department of Public Health Valencia Branch Laboratory (CDPH VBL)	California Department of Public Health	CDPH-COVIDNet et al
EPI_ISL_2837646	USA/CA-CDPH-3000006571/2021	2021-04-01	North America	USA	California Department of Public Health Valencia Branch Laboratory (CDPH VBL)	California Department of Public Health	CDPH-COVIDNet et al
EPI_ISL_2837647	USA/CA-CDPH-3000006573/2021	2021-04-10	North America	USA	California Department of Public Health Valencia Branch Laboratory (CDPH VBL)	California Department of Public Health	CDPH-COVIDNet et al
EPI_ISL_2837649	USA/CA-CDPH-3000006575/2021	2021-04-13	North America	USA	California Department of Public Health Valencia Branch Laboratory (CDPH VBL)	California Department of Public Health	CDPH-COVIDNet et al
EPI_ISL_2837651	USA/CA-CDPH-3000006577/2021	2021-04-15	North America	USA	California Department of Public Health Valencia Branch Laboratory (CDPH VBL)	California Department of Public Health	CDPH-COVIDNet et al
EPI_ISL_2837652	USA/CA-CDPH-3000006581/2021	2021-04-05	North America	USA	California Department of Public Health Valencia Branch Laboratory (CDPH VBL)	California Department of Public Health	CDPH-COVIDNet et al
EPI_ISL_2837653	USA/CA-CDPH-3000006582/2021	2021-04-12	North America	USA	California Department of Public Health Valencia Branch Laboratory (CDPH VBL)	California Department of Public Health	CDPH-COVIDNet et al
EPI_ISL_2837656	USA/CA-CDPH-3000006585/2021	2021-04-08	North America	USA	California Department of Public Health Valencia Branch Laboratory (CDPH VBL)	California Department of Public Health	CDPH-COVIDNet et al
EPI_ISL_2837657	USA/CA-CDPH-3000006586/2021	2021-04-08	North America	USA	California Department of Public Health Valencia Branch Laboratory (CDPH VBL)	California Department of Public Health	CDPH-COVIDNet et al
EPI_ISL_2837660	USA/CA-CDPH-3000006592/2021	2021-04-01	North America	USA	California Department of Public Health Valencia Branch Laboratory (CDPH VBL)	California Department of Public Health	CDPH-COVIDNet et al
EPI_ISL_2837663	USA/CA-CDPH-3000006601/2021	2021-04-13	North America	USA	California Department of Public Health Valencia Branch Laboratory (CDPH VBL)	California Department of Public Health	CDPH-COVIDNet et al
EPI_ISL_2837665	USA/CA-CDPH-3000006612/2021	2021-04-15	North America	USA	California Department of Public Health Valencia Branch Laboratory (CDPH VBL)	California Department of Public Health	CDPH-COVIDNet et al
EPI_ISL_2837666	USA/CA-CDPH-3000006613/2021	2021-04-08	North America	USA	California Department of Public Health Valencia Branch Laboratory (CDPH VBL)	California Department of Public Health	CDPH-COVIDNet et al
EPI_ISL_2837668	USA/CA-CDPH-3000006619/2021	2021-04-11	North America	USA	California Department of Public Health Valencia Branch Laboratory (CDPH VBL)	California Department of Public Health	CDPH-COVIDNet et al
EPI_ISL_2837670	USA/CA-CDPH-3000006623/2021	2021-04-10	North America	USA	California Department of Public Health Valencia Branch Laboratory (CDPH VBL)	California Department of Public Health	CDPH-COVIDNet et al
EPI_ISL_2837671	USA/CA-CDPH-3000006624/2021	2021-04-15	North America	USA	California Department of Public Health Valencia Branch Laboratory (CDPH VBL)	California Department of Public Health	CDPH-COVIDNet et al
EPI_ISL_2837673	USA/CA-CDPH-3000006627/2021	2021-04-09	North America	USA	California Department of Public Health Valencia Branch Laboratory (CDPH VBL)	California Department of Public Health	CDPH-COVIDNet et al
EPI_ISL_2837674	USA/CA-CDPH-3000006629/2021	2021-04-09	North America	USA	California Department of Public Health Valencia Branch Laboratory (CDPH VBL)	California Department of Public Health	CDPH-COVIDNet et al
EPI_ISL_2837675	USA/CA-CDPH-3000006631/2021	2021-04-09	North America	USA	California Department of Public Health Valencia Branch Laboratory (CDPH VBL)	California Department of Public Health	CDPH-COVIDNet et al
EPI_ISL_2837331	USA/CA-CDPH-3000006635/2021	2021-04-11	North America	USA	California Department of Public Health Valencia Branch Laboratory (CDPH VBL)	California Department of Public Health	CDPH-COVIDNet et al
EPI_ISL_2837332	USA/CA-CDPH-3000006636/2021	2021-04-05	North America	USA	California Department of Public Health Valencia Branch Laboratory (CDPH VBL)	California Department of Public Health	CDPH-COVIDNet et al
EPI_ISL_2837335	USA/CA-CDPH-3000006643/2021	2021-04-14	North America	USA	California Department of Public Health Valencia Branch Laboratory (CDPH VBL)	California Department of Public Health	CDPH-COVIDNet et al
EPI_ISL_2837337	USA/CA-CDPH-3000006645/2021	2021-04-13	North America	USA	California Department of Public Health Valencia Branch Laboratory (CDPH VBL)	California Department of Public Health	CDPH-COVIDNet et al
EPI_ISL_2837340	USA/CA-CDPH-3000006650/2021	2021-04-15	North America	USA	California Department of Public Health Valencia Branch Laboratory (CDPH VBL)	California Department of Public Health	CDPH-COVIDNet et al
EPI_ISL_2837355	USA/CA-CDPH-3000006671/2021	2021-04-03	North America	USA	California Department of Public Health Valencia Branch Laboratory (CDPH VBL)	California Department of Public Health	CDPH-COVIDNet et al
EPI_ISL_2837356	USA/CA-CDPH-3000006672/2021	2021-04-10	North America	USA	California Department of Public Health Valencia Branch Laboratory (CDPH VBL)	California Department of Public Health	CDPH-COVIDNet et al
EPI_ISL_2837358	USA/CA-CDPH-3000006677/2021	2021-04-15	North America	USA	California Department of Public Health Valencia Branch Laboratory (CDPH VBL)	California Department of Public Health	CDPH-COVIDNet et al
EPI_ISL_2837360	USA/CA-CDPH-3000006681/2021	2021-04-11	North America	USA	California Department of Public Health Valencia Branch Laboratory (CDPH VBL)	California Department of Public Health	CDPH-COVIDNet et al
EPI_ISL_2837363	USA/CA-CDPH-3000006686/2021	2021-04-14	North America	USA	California Department of Public Health Valencia Branch Laboratory (CDPH VBL)	California Department of Public Health	CDPH-COVIDNet et al
EPI_ISL_2837367	USA/CA-CDPH-3000006697/2021	2021-04-02	North America	USA	California Department of Public Health Valencia Branch Laboratory (CDPH VBL)	California Department of Public Health	CDPH-COVIDNet et al
EPI_ISL_2837368	USA/CA-CDPH-3000006699/2021	2021-04-05	North America	USA	California Department of Public Health Valencia Branch Laboratory (CDPH VBL)	California Department of Public Health	CDPH-COVIDNet et al
EPI_ISL_2837372	USA/CA-CDPH-3000006705/2021	2021-04-15	North America	USA	California Department of Public Health Valencia Branch Laboratory (CDPH VBL)	California Department of Public Health	CDPH-COVIDNet et al
EPI_ISL_2837374	USA/CA-CDPH-3000006710/2021	2021-04-09	North America	USA	California Department of Public Health Valencia Branch Laboratory (CDPH VBL)	California Department of Public Health	CDPH-COVIDNet et al
EPI_ISL_2837379	USA/CA-CDPH-3000006719/2021	2021-04-19	North America	USA	California Department of Public Health Valencia Branch Laboratory (CDPH VBL)	California Department of Public Health	CDPH-COVIDNet et al
EPI_ISL_2837380	USA/CA-CDPH-3000006721/2021	2021-04-01	North America	USA	California Department of Public Health Valencia Branch Laboratory (CDPH VBL)	California Department of Public Health	CDPH-COVIDNet et al
EPI_ISL_2837384	USA/CA-CDPH-3000006727/2021	2021-04-15	North America	USA	California Department of Public Health Valencia Branch Laboratory (CDPH VBL)	California Department of Public Health	CDPH-COVIDNet et al
EPI_ISL_2837385	USA/CA-CDPH-3000006728/2021	2021-04-15	North America	USA	California Department of Public Health Valencia Branch Laboratory (CDPH VBL)	California Department of Public Health	CDPH-COVIDNet et al
EPI_ISL_2837391	USA/CA-CDPH-3000006737/2021	2021-04-06	North America	USA	California Department of Public Health Valencia Branch Laboratory (CDPH VBL)	California Department of Public Health	CDPH-COVIDNet et al
EPI_ISL_2837392	USA/CA-CDPH-3000006742/2021	2021-04-15	North America	USA	California Department of Public Health Valencia Branch Laboratory (CDPH VBL)	California Department of Public Health	CDPH-COVIDNet et al
EPI_ISL_2837394	USA/CA-CDPH-3000006747/2021	2021-04-16	North America	USA	California Department of Public Health Valencia Branch Laboratory (CDPH VBL)	California Department of Public Health	CDPH-COVIDNet et al
EPI_ISL_2837395	USA/CA-CDPH-3000006749/2021	2021-04-19	North America	USA	California Department of Public Health Valencia Branch Laboratory (CDPH VBL)	California Department of Public Health	CDPH-COVIDNet et al
EPI_ISL_2837396	USA/CA-CDPH-3000006750/2021	2021-04-17	North America	USA	California Department of Public Health Valencia Branch Laboratory (CDPH VBL)	California Department of Public Health	CDPH-COVIDNet et al
EPI_ISL_2837398	USA/CA-CDPH-3000006753/2021	2021-04-17	North America	USA	California Department of Public Health Valencia Branch Laboratory (CDPH VBL)	California Department of Public Health	CDPH-COVIDNet et al
EPI_ISL_2837399	USA/CA-CDPH-3000006754/2021	2021-04-03	North America	USA	California Department of Public Health Valencia Branch Laboratory (CDPH VBL)	California Department of Public Health	CDPH-COVIDNet et al
EPI_ISL_2837400	USA/CA-CDPH-3000006755/2021	2021-04-15	North America	USA	California Department of Public Health Valencia Branch Laboratory (CDPH VBL)	California Department of Public Health	CDPH-COVIDNet et al
EPI_ISL_2837402	USA/CA-CDPH-3000006760/2021	2021-04-20	North America	USA	California Department of Public Health Valencia Branch Laboratory (CDPH VBL)	California Department of Public Health	CDPH-COVIDNet et al
EPI_ISL_2837408	USA/CA-CDPH-3000006773/2021	2021-02-02	North America	USA	California Department of Public Health Valencia Branch Laboratory (CDPH VBL)	California Department of Public Health	CDPH-COVIDNet et al
EPI_ISL_2837412	USA/CA-CDPH-3000006782/2021	2021-04-15	North America	USA	California Department of Public Health Valencia Branch Laboratory (CDPH VBL)	California Department of Public Health	CDPH-COVIDNet et al
EPI_ISL_2837413	USA/CA-CDPH-3000006784/2021	2021-04-15	North America	USA	California Department of Public Health Valencia Branch Laboratory (CDPH VBL)	California Department of Public Health	CDPH-COVIDNet et al
EPI_ISL_2837415	USA/CA-CDPH-3000006787/2021	2021-04-15	North America	USA	California Department of Public Health Valencia Branch Laboratory (CDPH VBL)	California Department of Public Health	CDPH-COVIDNet et al
EPI_ISL_2837416	USA/CA-CDPH-3000006789/2021	2021-04-14	North America	USA	California Department of Public Health Valencia Branch Laboratory (CDPH VBL)	California Department of Public Health	CDPH-COVIDNet et al
EPI_ISL_2837417	USA/CA-CDPH-3000006791/2021	2021-04-10	North America	USA	California Department of Public Health Valencia Branch Laboratory (CDPH VBL)	California Department of Public Health	CDPH-COVIDNet et al
EPI_ISL_2837420	USA/CA-CDPH-3000006797/2021	2021-04-03	North America	USA	California Department of Public Health Valencia Branch Laboratory (CDPH VBL)	California Department of Public Health	CDPH-COVIDNet et al
EPI_ISL_2837423	USA/CA-CDPH-3000006804/2021	2021-04-10	North America	USA	California Department of Public Health Valencia Branch Laboratory (CDPH VBL)	California Department of Public Health	CDPH-COVIDNet et al
EPI_ISL_2837426	USA/CA-CDPH-3000006808/2021	2021-04-01	North America	USA	California Department of Public Health Valencia Branch Laboratory (CDPH VBL)	California Department of Public Health	CDPH-COVIDNet et al
EPI_ISL_2837431	USA/CA-CDPH-3000006816/2021	2021-02-02	North America	USA	California Department of Public Health Valencia Branch Laboratory (CDPH VBL)	California Department of Public Health	CDPH-COVIDNet et al
EPI_ISL_2837432	USA/CA-CDPH-3000006819/2021	2021-04-08	North America	USA	California Department of Public Health Valencia Branch Laboratory (CDPH VBL)	California Department of Public Health	CDPH-COVIDNet et al
EPI_ISL_2837435	USA/CA-CDPH-3000006823/2021	2021-04-03	North America	USA	California Department of Public Health Valencia Branch Laboratory (CDPH VBL)	California Department of Public Health	CDPH-COVIDNet et al
EPI_ISL_2837436	USA/CA-CDPH-3000006824/2021	2021-04-01	North America	USA	California Department of Public Health Valencia Branch Laboratory (CDPH VBL)	California Department of Public Health	CDPH-COVIDNet et al
EPI_ISL_2837437	USA/CA-CDPH-3000006827/2021	2021-04-05	North America	USA	California Department of Public Health Valencia Branch Laboratory (CDPH VBL)	California Department of Public Health	CDPH-COVIDNet et al
EPI_ISL_2837442	USA/CA-CDPH-3000006833/2021	2021-04-13	North America	USA	California Department of Public Health Valencia Branch Laboratory (CDPH VBL)	California Department of Public Health	CDPH-COVIDNet et al
EPI_ISL_2837444	USA/CA-CDPH-3000006835/2021	2021-04-15	North America	USA	California Department of Public Health Valencia Branch Laboratory (CDPH VBL)	California Department of Public Health	CDPH-COVIDNet et al
EPI_ISL_2837445	USA/CA-CDPH-3000006837/2021	2021-02-02	North America	USA	California Department of Public Health Valencia Branch Laboratory (CDPH VBL)	California Department of Public Health	CDPH-COVIDNet et al
EPI_ISL_2837446	USA/CA-CDPH-3000006839/2021	2021-04-09	North America	USA	California Department of Public Health Valencia Branch Laboratory (CDPH VBL)	California Department of Public Health	CDPH-COVIDNet et al
EPI_ISL_2837447	USA/CA-CDPH-3000006841/2021	2021-04-13	North America	USA	California Department of Public Health Valencia Branch Laboratory (CDPH VBL)	California Department of Public Health	CDPH-COVIDNet et al
EPI_ISL_2837453	USA/CA-CDPH-3000006853/2021	2021-04-17	North America	USA	California Department of Public Health Valencia Branch Laboratory (CDPH VBL)	California Department of Public Health	CDPH-COVIDNet et al
EPI_ISL_2837455	USA/CA-CDPH-3000006855/2021	2021-04-17	North America	USA	California Department of Public Health Valencia Branch Laboratory (CDPH VBL)	California Department of Public Health	CDPH-COVIDNet et al
EPI_ISL_2837456	USA/CA-CDPH-3000006856/2021	2021-04-15	North America	USA	California Department of Public Health Valencia Branch Laboratory (CDPH VBL)	California Department of Public Health	CDPH-COVIDNet et al
EPI_ISL_2837457	USA/CA-CDPH-3000006857/2021	2021-04-19	North America	USA	California Department of Public Health Valencia Branch Laboratory (CDPH VBL)	California Department of Public Health	CDPH-COVIDNet et al
EPI_ISL_2837461	USA/CA-CDPH-3000006863/2021	2021-04-03	North America	USA	California Department of Public Health Valencia Branch Laboratory (CDPH VBL)	California Department of Public Health	CDPH-COVIDNet et al
EPI_ISL_2837465	USA/CA-CDPH-3000006869/2021	2021-04-05	North America	USA	California Department of Public Health Valencia Branch Laboratory (CDPH VBL)	California Department of Public Health	CDPH-COVIDNet et al
EPI_ISL_2837466	USA/CA-CDPH-3000006870/2021	2021-04-15	North America	USA	California Department of Public Health Valencia Branch Laboratory (CDPH VBL)	California Department of Public Health	CDPH-COVIDNet et al
EPI_ISL_2837477	USA/CA-CDPH-3000006886/2021	2021-04-15	North America	USA	California Department of Public Health Valencia Branch Laboratory (CDPH VBL)	California Department of Public Health	CDPH-COVIDNet et al
EPI_ISL_2837478	USA/CA-CDPH-3000006887/2021	2021-04-08	North America	USA	California Department of Public Health Valencia Branch Laboratory (CDPH VBL)	California Department of Public Health	CDPH-COVIDNet et al
EPI_ISL_2837479	USA/CA-CDPH-3000006889/2021	2021-04-11	North America	USA	California Department of Public Health Valencia Branch Laboratory (CDPH VBL)	California Department of Public Health	CDPH-COVIDNet et al
EPI_ISL_2837482	USA/CA-CDPH-3000006892/2021	2021-04-08	North America	USA	California Department of Public Health Valencia Branch Laboratory (CDPH VBL)	California Department of Public Health	CDPH-COVIDNet et al
EPI_ISL_2837484	USA/CA-CDPH-3000006895/2021	2021-04-05	North America	USA	California Department of Public Health Valencia Branch Laboratory (CDPH VBL)	California Department of Public Health	CDPH-COVIDNet et al
EPI_ISL_2837485	USA/CA-CDPH-3000006896/2021	2021-04-08	North America	USA	California Department of Public Health Valencia Branch Laboratory (CDPH VBL)	California Department of Public Health	CDPH-COVIDNet et al
EPI_ISL_2837486	USA/CA-CDPH-3000006897/2021	2021-04-07	North America	USA	California Department of Public Health Valencia Branch Laboratory (CDPH VBL)	California Department of Public Health	CDPH-COVIDNet et al
EPI_ISL_2837490	USA/CA-CDPH-3000006903/2021	2021-04-15	North America	USA	California Department of Public Health Valencia Branch Laboratory (CDPH VBL)	California Department of Public Health	CDPH-COVIDNet et al
EPI_ISL_2837491	USA/CA-CDPH-3000006904/2021	2021-04-15	North America	USA	California Department of Public Health Valencia Branch Laboratory (CDPH VBL)	California Department of Public Health	CDPH-COVIDNet et al
EPI_ISL_2837494	USA/CA-CDPH-3000006909/2021	2021-04-13	North America	USA	California Department of Public Health Valencia Branch Laboratory (CDPH VBL)	California Department of Public Health	CDPH-COVIDNet et al
EPI_ISL_2837499	USA/CA-CDPH-3000006915/2021	2021-04-08	North America	USA	California Department of Public Health Valencia Branch Laboratory (CDPH VBL)	California Department of Public Health	CDPH-COVIDNet et al
EPI_ISL_2837501	USA/CA-CDPH-3000006918/2021	2021-04-08	North America	USA	California Department of Public Health Valencia Branch Laboratory (CDPH VBL)	California Department of Public Health	CDPH-COVIDNet et al
EPI_ISL_2837502	USA/CA-CDPH-3000006919/2021	2021-04-17	North America	USA	California Department of Public Health Valencia Branch Laboratory (CDPH VBL)	California Department of Public Health	CDPH-COVIDNet et al
EPI_ISL_2837505	USA/CA-CDPH-3000006926/2021	2021-04-09	North America	USA	California Department of Public Health Valencia Branch Laboratory (CDPH VBL)	California Department of Public Health	CDPH-COVIDNet et al
EPI_ISL_2837506	USA/CA-CDPH-3000006928/2021	2021-04-17	North America	USA	California Department of Public Health Valencia Branch Laboratory (CDPH VBL)	California Department of Public Health	CDPH-COVIDNet et al
EPI_ISL_2837508	USA/CA-CDPH-3000006932/2021	2021-04-06	North America	USA	California Department of Public Health Valencia Branch Laboratory (CDPH VBL)	California Department of Public Health	CDPH-COVIDNet et al
EPI_ISL_2837509	USA/CA-CDPH-3000006934/2021	2021-04-08	North America	USA	California Department of Public Health Valencia Branch Laboratory (CDPH VBL)	California Department of Public Health	CDPH-COVIDNet et al
EPI_ISL_2837510	USA/CA-CDPH-3000006936/2021	2021-04-06	North America	USA	California Department of Public Health Valencia Branch Laboratory (CDPH VBL)	California Department of Public Health	CDPH-COVIDNet et al
EPI_ISL_2837511	USA/CA-CDPH-3000006943/2021	2021-04-06	North America	USA	California Department of Public Health Valencia Branch Laboratory (CDPH VBL)	California Department of Public Health	CDPH-COVIDNet et al
EPI_ISL_2837512	USA/CA-CDPH-3000006945/2021	2021-02-02	North America	USA	California Department of Public Health Valencia Branch Laboratory (CDPH VBL)	California Department of Public Health	CDPH-COVIDNet et al
EPI_ISL_2837516	USA/CA-CDPH-3000006952/2021	2021-04-14	North America	USA	California Department of Public Health Valencia Branch Laboratory (CDPH VBL)	California Department of Public Health	CDPH-COVIDNet et al
EPI_ISL_2837518	USA/CA-CDPH-3000006954/2021	2021-04-13	North America	USA	California Department of Public Health Valencia Branch Laboratory (CDPH VBL)	California Department of Public Health	CDPH-COVIDNet et al
EPI_ISL_2837519	USA/CA-CDPH-3000006955/2021	2021-04-09	North America	USA	California Department of Public Health Valencia Branch Laboratory (CDPH VBL)	California Department of Public Health	CDPH-COVIDNet et al
EPI_ISL_2837520	USA/CA-CDPH-3000006956/2021	2021-04-08	North America	USA	California Department of Public Health Valencia Branch Laboratory (CDPH VBL)	California Department of Public Health	CDPH-COVIDNet et al
EPI_ISL_2837521	USA/CA-CDPH-3000006957/2021	2021-04-08	North America	USA	California Department of Public Health Valencia Branch Laboratory (CDPH VBL)	California Department of Public Health	CDPH-COVIDNet et al
EPI_ISL_2837523	USA/CA-CDPH-3000006959/2021	2021-04-08	North America	USA	California Department of Public Health Valencia Branch Laboratory (CDPH VBL)	California Department of Public Health	CDPH-COVIDNet et al
EPI_ISL_2837524	USA/CA-CDPH-3000006960/2021	2021-04-01	North America	USA	California Department of Public Health Valencia Branch Laboratory (CDPH VBL)	California Department of Public Health	CDPH-COVIDNet et al
EPI_ISL_2837525	USA/CA-CDPH-3000006961/2021	2021-04-01	North America	USA	California Department of Public Health Valencia Branch Laboratory (CDPH VBL)	California Department of Public Health	CDPH-COVIDNet et al
EPI_ISL_2837526	USA/CA-CDPH-3000006962/2021	2021-04-08	North America	USA	California Department of Public Health Valencia Branch Laboratory (CDPH VBL)	California Department of Public Health	CDPH-COVIDNet et al
EPI_ISL_2837529	USA/CA-CDPH-3000006967/2021	2021-04-15	North America	USA	California Department of Public Health Valencia Branch Laboratory (CDPH VBL)	California Department of Public Health	CDPH-COVIDNet et al
EPI_ISL_2837531	USA/CA-CDPH-3000006973/2021	2021-04-20	North America	USA	California Department of Public Health Valencia Branch Laboratory (CDPH VBL)	California Department of Public Health	CDPH-COVIDNet et al
EPI_ISL_2837537	USA/CA-CDPH-3000006987/2021	2021-04-06	North America	USA	California Department of Public Health Valencia Branch Laboratory (CDPH VBL)	California Department of Public Health	CDPH-COVIDNet et al
EPI_ISL_2837539	USA/CA-CDPH-3000006989/2021	2021-04-06	North America	USA	California Department of Public Health Valencia Branch Laboratory (CDPH VBL)	California Department of Public Health	CDPH-COVIDNet et al
EPI_ISL_2837542	USA/CA-CDPH-3000006992/2021	2021-04-15	North America	USA	California Department of Public Health Valencia Branch Laboratory (CDPH VBL)	California Department of Public Health	CDPH-COVIDNet et al
EPI_ISL_2837544	USA/CA-CDPH-3000006997/2021	2021-04-19	North America	USA	California Department of Public Health Valencia Branch Laboratory (CDPH VBL)	California Department of Public Health	CDPH-COVIDNet et al
EPI_ISL_2837545	USA/CA-CDPH-3000006998/2021	2021-04-01	North America	USA	California Department of Public Health Valencia Branch Laboratory (CDPH VBL)	California Department of Public Health	CDPH-COVIDNet et al
EPI_ISL_2837546	USA/CA-CDPH-3000006999/2021	2021-04-02	North America	USA	California Department of Public Health Valencia Branch Laboratory (CDPH VBL)	California Department of Public Health	CDPH-COVIDNet et al
EPI_ISL_2837548	USA/CA-CDPH-3000007002/2021	2021-04-17	North America	USA	California Department of Public Health Valencia Branch Laboratory (CDPH VBL)	California Department of Public Health	CDPH-COVIDNet et al
EPI_ISL_2837551	USA/CA-CDPH-3000007006/2021	2021-04-16	North America	USA	California Department of Public Health Valencia Branch Laboratory (CDPH VBL)	California Department of Public Health	CDPH-COVIDNet et al
EPI_ISL_2837552	USA/CA-CDPH-3000007007/2021	2021-04-07	North America	USA	California Department of Public Health Valencia Branch Laboratory (CDPH VBL)	California Department of Public Health	CDPH-COVIDNet et al
EPI_ISL_2837553	USA/CA-CDPH-3000007010/2021	2021-04-08	North America	USA	California Department of Public Health Valencia Branch Laboratory (CDPH VBL)	California Department of Public Health	CDPH-COVIDNet et al
EPI_ISL_2837554	USA/CA-CDPH-3000007011/2021	2021-04-09	North America	USA	California Department of Public Health Valencia Branch Laboratory (CDPH VBL)	California Department of Public Health	CDPH-COVIDNet et al
EPI_ISL_2837555	USA/CA-CDPH-3000007013/2021	2021-04-09	North America	USA	California Department of Public Health Valencia Branch Laboratory (CDPH VBL)	California Department of Public Health	CDPH-COVIDNet et al
EPI_ISL_2837556	USA/CA-CDPH-3000007014/2021	2021-04-09	North America	USA	California Department of Public Health Valencia Branch Laboratory (CDPH VBL)	California Department of Public Health	CDPH-COVIDNet et al
EPI_ISL_2837559	USA/CA-CDPH-3000007020/2021	2021-04-15	North America	USA	California Department of Public Health Valencia Branch Laboratory (CDPH VBL)	California Department of Public Health	CDPH-COVIDNet et al
EPI_ISL_2837560	USA/CA-CDPH-3000007023/2021	2021-04-15	North America	USA	California Department of Public Health Valencia Branch Laboratory (CDPH VBL)	California Department of Public Health	CDPH-COVIDNet et al
EPI_ISL_2837561	USA/CA-CDPH-3000007024/2021	2021-04-16	North America	USA	California Department of Public Health Valencia Branch Laboratory (CDPH VBL)	California Department of Public Health	CDPH-COVIDNet et al
EPI_ISL_2837562	USA/CA-CDPH-3000007031/2021	2021-04-05	North America	USA	California Department of Public Health Valencia Branch Laboratory (CDPH VBL)	California Department of Public Health	CDPH-COVIDNet et al
EPI_ISL_2837563	USA/CA-CDPH-3000007034/2021	2021-04-15	North America	USA	California Department of Public Health Valencia Branch Laboratory (CDPH VBL)	California Department of Public Health	CDPH-COVIDNet et al
EPI_ISL_2837565	USA/CA-CDPH-3000007036/2021	2021-04-03	North America	USA	California Department of Public Health Valencia Branch Laboratory (CDPH VBL)	California Department of Public Health	CDPH-COVIDNet et al
EPI_ISL_2837567	USA/CA-CDPH-3000007041/2021	2021-04-03	North America	USA	California Department of Public Health Valencia Branch Laboratory (CDPH VBL)	California Department of Public Health	CDPH-COVIDNet et al
EPI_ISL_2837568	USA/CA-CDPH-3000007042/2021	2021-04-12	North America	USA	California Department of Public Health Valencia Branch Laboratory (CDPH VBL)	California Department of Public Health	CDPH-COVIDNet et al
EPI_ISL_2837570	USA/CA-CDPH-3000007049/2021	2021-02-02	North America	USA	California Department of Public Health Valencia Branch Laboratory (CDPH VBL)	California Department of Public Health	CDPH-COVIDNet et al
EPI_ISL_2837572	USA/CA-CDPH-3000007065/2021	2021-04-07	North America	USA	California Department of Public Health Valencia Branch Laboratory (CDPH VBL)	California Department of Public Health	CDPH-COVIDNet et al
EPI_ISL_2837574	USA/CA-CDPH-3000007070/2021	2021-04-15	North America	USA	California Department of Public Health Valencia Branch Laboratory (CDPH VBL)	California Department of Public Health	CDPH-COVIDNet et al
EPI_ISL_2837576	USA/CA-CDPH-3000007073/2021	2021-04-14	North America	USA	California Department of Public Health Valencia Branch Laboratory (CDPH VBL)	California Department of Public Health	CDPH-COVIDNet et al
EPI_ISL_2837577	USA/CA-CDPH-3000007074/2021	2021-04-15	North America	USA	California Department of Public Health Valencia Branch Laboratory (CDPH VBL)	California Department of Public Health	CDPH-COVIDNet et al
EPI_ISL_2837578	USA/CA-CDPH-3000007076/2021	2021-04-10	North America	USA	California Department of Public Health Valencia Branch Laboratory (CDPH VBL)	California Department of Public Health	CDPH-COVIDNet et al
EPI_ISL_2837584	USA/CA-CDPH-3000007084/2021	2021-04-08	North America	USA	California Department of Public Health Valencia Branch Laboratory (CDPH VBL)	California Department of Public Health	CDPH-COVIDNet et al
EPI_ISL_2837585	USA/CA-CDPH-3000007085/2021	2021-04-17	North America	USA	California Department of Public Health Valencia Branch Laboratory (CDPH VBL)	California Department of Public Health	CDPH-COVIDNet et al
EPI_ISL_2837586	USA/CA-CDPH-3000007086/2021	2021-04-01	North America	USA	California Department of Public Health Valencia Branch Laboratory (CDPH VBL)	California Department of Public Health	CDPH-COVIDNet et al
EPI_ISL_2837588	USA/CA-CDPH-3000007089/2021	2021-04-20	North America	USA	California Department of Public Health Valencia Branch Laboratory (CDPH VBL)	California Department of Public Health	CDPH-COVIDNet et al
EPI_ISL_2837594	USA/CA-CDPH-3000007101/2021	2021-04-15	North America	USA	California Department of Public Health Valencia Branch Laboratory (CDPH VBL)	California Department of Public Health	CDPH-COVIDNet et al
EPI_ISL_2837596	USA/CA-CDPH-3000007103/2021	2021-04-05	North America	USA	California Department of Public Health Valencia Branch Laboratory (CDPH VBL)	California Department of Public Health	CDPH-COVIDNet et al
EPI_ISL_2837677	USA/CA-CDPH-3000007124/2021	2021-04-08	North America	USA	California Department of Public Health Valencia Branch Laboratory (CDPH VBL)	California Department of Public Health	CDPH-COVIDNet et al
EPI_ISL_2837680	USA/CA-CDPH-3000007128/2021	2021-04-01	North America	USA	California Department of Public Health Valencia Branch Laboratory (CDPH VBL)	California Department of Public Health	CDPH-COVIDNet et al
EPI_ISL_2837682	USA/CA-CDPH-3000007131/2021	2021-04-17	North America	USA	California Department of Public Health Valencia Branch Laboratory (CDPH VBL)	California Department of Public Health	CDPH-COVIDNet et al
EPI_ISL_2837683	USA/CA-CDPH-3000007132/2021	2021-04-15	North America	USA	California Department of Public Health Valencia Branch Laboratory (CDPH VBL)	California Department of Public Health	CDPH-COVIDNet et al
EPI_ISL_2837684	USA/CA-CDPH-3000007133/2021	2021-04-15	North America	USA	California Department of Public Health Valencia Branch Laboratory (CDPH VBL)	California Department of Public Health	CDPH-COVIDNet et al
EPI_ISL_2837686	USA/CA-CDPH-3000007136/2021	2021-04-18	North America	USA	California Department of Public Health Valencia Branch Laboratory (CDPH VBL)	California Department of Public Health	CDPH-COVIDNet et al
EPI_ISL_2837690	USA/CA-CDPH-3000007141/2021	2021-04-17	North America	USA	California Department of Public Health Valencia Branch Laboratory (CDPH VBL)	California Department of Public Health	CDPH-COVIDNet et al
EPI_ISL_2837691	USA/CA-CDPH-3000007142/2021	2021-04-18	North America	USA	California Department of Public Health Valencia Branch Laboratory (CDPH VBL)	California Department of Public Health	CDPH-COVIDNet et al
EPI_ISL_2837695	USA/CA-CDPH-3000007146/2021	2021-04-09	North America	USA	California Department of Public Health Valencia Branch Laboratory (CDPH VBL)	California Department of Public Health	CDPH-COVIDNet et al
EPI_ISL_2837697	USA/CA-CDPH-3000007153/2021	2021-02-02	North America	USA	California Department of Public Health Valencia Branch Laboratory (CDPH VBL)	California Department of Public Health	CDPH-COVIDNet et al
EPI_ISL_2837701	USA/CA-CDPH-3000007160/2021	2021-04-01	North America	USA	California Department of Public Health Valencia Branch Laboratory (CDPH VBL)	California Department of Public Health	CDPH-COVIDNet et al
EPI_ISL_2837702	USA/CA-CDPH-3000007162/2021	2021-04-14	North America	USA	California Department of Public Health Valencia Branch Laboratory (CDPH VBL)	California Department of Public Health	CDPH-COVIDNet et al
EPI_ISL_2837705	USA/CA-CDPH-3000007169/2021	2021-04-06	North America	USA	California Department of Public Health Valencia Branch Laboratory (CDPH VBL)	California Department of Public Health	CDPH-COVIDNet et al
EPI_ISL_2837707	USA/CA-CDPH-3000007172/2021	2021-04-06	North America	USA	California Department of Public Health Valencia Branch Laboratory (CDPH VBL)	California Department of Public Health	CDPH-COVIDNet et al
EPI_ISL_2837712	USA/CA-CDPH-3000007179/2021	2021-04-15	North America	USA	California Department of Public Health Valencia Branch Laboratory (CDPH VBL)	California Department of Public Health	CDPH-COVIDNet et al
EPI_ISL_2837717	USA/CA-CDPH-3000007192/2021	2021-04-07	North America	USA	California Department of Public Health Valencia Branch Laboratory (CDPH VBL)	California Department of Public Health	CDPH-COVIDNet et al
EPI_ISL_2837719	USA/CA-CDPH-3000007195/2021	2021-04-05	North America	USA	California Department of Public Health Valencia Branch Laboratory (CDPH VBL)	California Department of Public Health	CDPH-COVIDNet et al
EPI_ISL_2837721	USA/CA-CDPH-3000007197/2021	2021-04-05	North America	USA	California Department of Public Health Valencia Branch Laboratory (CDPH VBL)	California Department of Public Health	CDPH-COVIDNet et al
EPI_ISL_2837724	USA/CA-CDPH-3000007202/2021	2021-04-11	North America	USA	California Department of Public Health Valencia Branch Laboratory (CDPH VBL)	California Department of Public Health	CDPH-COVIDNet et al
EPI_ISL_2837725	USA/CA-CDPH-3000007204/2021	2021-04-05	North America	USA	California Department of Public Health Valencia Branch Laboratory (CDPH VBL)	California Department of Public Health	CDPH-COVIDNet et al
EPI_ISL_2837726	USA/CA-CDPH-3000007206/2021	2021-04-05	North America	USA	California Department of Public Health Valencia Branch Laboratory (CDPH VBL)	California Department of Public Health	CDPH-COVIDNet et al
EPI_ISL_2837727	USA/CA-CDPH-3000007207/2021	2021-04-08	North America	USA	California Department of Public Health Valencia Branch Laboratory (CDPH VBL)	California Department of Public Health	CDPH-COVIDNet et al
EPI_ISL_2837728	USA/CA-CDPH-3000007209/2021	2021-04-08	North America	USA	California Department of Public Health Valencia Branch Laboratory (CDPH VBL)	California Department of Public Health	CDPH-COVIDNet et al
EPI_ISL_2837730	USA/CA-CDPH-3000007211/2021	2021-04-10	North America	USA	California Department of Public Health Valencia Branch Laboratory (CDPH VBL)	California Department of Public Health	CDPH-COVIDNet et al
EPI_ISL_2837732	USA/CA-CDPH-3000007214/2021	2021-04-08	North America	USA	California Department of Public Health Valencia Branch Laboratory (CDPH VBL)	California Department of Public Health	CDPH-COVIDNet et al
EPI_ISL_2837733	USA/CA-CDPH-3000007215/2021	2021-04-10	North America	USA	California Department of Public Health Valencia Branch Laboratory (CDPH VBL)	California Department of Public Health	CDPH-COVIDNet et al
EPI_ISL_2837734	USA/CA-CDPH-3000007216/2021	2021-04-10	North America	USA	California Department of Public Health Valencia Branch Laboratory (CDPH VBL)	California Department of Public Health	CDPH-COVIDNet et al
EPI_ISL_2837739	USA/CA-CDPH-3000007221/2021	2021-04-15	North America	USA	California Department of Public Health Valencia Branch Laboratory (CDPH VBL)	California Department of Public Health	CDPH-COVIDNet et al
EPI_ISL_2837740	USA/CA-CDPH-3000007222/2021	2021-04-17	North America	USA	California Department of Public Health Valencia Branch Laboratory (CDPH VBL)	California Department of Public Health	CDPH-COVIDNet et al
EPI_ISL_2837741	USA/CA-CDPH-3000007223/2021	2021-04-16	North America	USA	California Department of Public Health Valencia Branch Laboratory (CDPH VBL)	California Department of Public Health	CDPH-COVIDNet et al
EPI_ISL_2837743	USA/CA-CDPH-3000007226/2021	2021-04-12	North America	USA	California Department of Public Health Valencia Branch Laboratory (CDPH VBL)	California Department of Public Health	CDPH-COVIDNet et al
EPI_ISL_2837744	USA/CA-CDPH-3000007227/2021	2021-04-12	North America	USA	California Department of Public Health Valencia Branch Laboratory (CDPH VBL)	California Department of Public Health	CDPH-COVIDNet et al
EPI_ISL_2837747	USA/CA-CDPH-3000007232/2021	2021-04-06	North America	USA	California Department of Public Health Valencia Branch Laboratory (CDPH VBL)	California Department of Public Health	CDPH-COVIDNet et al
EPI_ISL_2837749	USA/CA-CDPH-3000007235/2021	2021-02-02	North America	USA	California Department of Public Health Valencia Branch Laboratory (CDPH VBL)	California Department of Public Health	CDPH-COVIDNet et al
EPI_ISL_2837750	USA/CA-CDPH-3000007236/2021	2021-02-02	North America	USA	California Department of Public Health Valencia Branch Laboratory (CDPH VBL)	California Department of Public Health	CDPH-COVIDNet et al
EPI_ISL_2837752	USA/CA-CDPH-3000007238/2021	2021-02-03	North America	USA	California Department of Public Health Valencia Branch Laboratory (CDPH VBL)	California Department of Public Health	CDPH-COVIDNet et al
EPI_ISL_2837753	USA/CA-CDPH-3000007241/2021	2021-04-16	North America	USA	California Department of Public Health Valencia Branch Laboratory (CDPH VBL)	California Department of Public Health	CDPH-COVIDNet et al
EPI_ISL_2882423	USA/CA-CDPH-3000007244/2021	2021-02-05	North America	USA	CDPH VBL	California Department of Public Health	CDPH-COVIDNet et al
EPI_ISL_2882424	USA/CA-CDPH-3000007245/2021	2021-02-05	North America	USA	CDPH VBL	California Department of Public Health	CDPH-COVIDNet et al
EPI_ISL_2882427	USA/CA-CDPH-3000007249/2021	2021-02-05	North America	USA	CDPH VBL	California Department of Public Health	CDPH-COVIDNet et al
EPI_ISL_2837754	USA/CA-CDPH-3000007250/2021	2021-04-07	North America	USA	California Department of Public Health Valencia Branch Laboratory (CDPH VBL)	California Department of Public Health	CDPH-COVIDNet et al
EPI_ISL_2837755	USA/CA-CDPH-3000007251/2021	2021-04-15	North America	USA	California Department of Public Health Valencia Branch Laboratory (CDPH VBL)	California Department of Public Health	CDPH-COVIDNet et al
EPI_ISL_2837757	USA/CA-CDPH-3000007255/2021	2021-04-15	North America	USA	California Department of Public Health Valencia Branch Laboratory (CDPH VBL)	California Department of Public Health	CDPH-COVIDNet et al
EPI_ISL_2837760	USA/CA-CDPH-3000007266/2021	2021-04-11	North America	USA	California Department of Public Health Valencia Branch Laboratory (CDPH VBL)	California Department of Public Health	CDPH-COVIDNet et al
EPI_ISL_2837761	USA/CA-CDPH-3000007267/2021	2021-04-18	North America	USA	California Department of Public Health Valencia Branch Laboratory (CDPH VBL)	California Department of Public Health	CDPH-COVIDNet et al
EPI_ISL_2837762	USA/CA-CDPH-3000007268/2021	2021-04-06	North America	USA	California Department of Public Health Valencia Branch Laboratory (CDPH VBL)	California Department of Public Health	CDPH-COVIDNet et al
EPI_ISL_2837763	USA/CA-CDPH-3000007269/2021	2021-04-06	North America	USA	California Department of Public Health Valencia Branch Laboratory (CDPH VBL)	California Department of Public Health	CDPH-COVIDNet et al
EPI_ISL_2837765	USA/CA-CDPH-3000007272/2021	2021-04-15	North America	USA	California Department of Public Health Valencia Branch Laboratory (CDPH VBL)	California Department of Public Health	CDPH-COVIDNet et al
EPI_ISL_2837766	USA/CA-CDPH-3000007273/2021	2021-04-16	North America	USA	California Department of Public Health Valencia Branch Laboratory (CDPH VBL)	California Department of Public Health	CDPH-COVIDNet et al
EPI_ISL_2837769	USA/CA-CDPH-3000007279/2021	2021-04-16	North America	USA	California Department of Public Health Valencia Branch Laboratory (CDPH VBL)	California Department of Public Health	CDPH-COVIDNet et al
EPI_ISL_2837771	USA/CA-CDPH-3000007281/2021	2021-04-11	North America	USA	California Department of Public Health Valencia Branch Laboratory (CDPH VBL)	California Department of Public Health	CDPH-COVIDNet et al
EPI_ISL_2837773	USA/CA-CDPH-3000007287/2021	2021-04-10	North America	USA	California Department of Public Health Valencia Branch Laboratory (CDPH VBL)	California Department of Public Health	CDPH-COVIDNet et al
EPI_ISL_2837774	USA/CA-CDPH-3000007288/2021	2021-04-10	North America	USA	California Department of Public Health Valencia Branch Laboratory (CDPH VBL)	California Department of Public Health	CDPH-COVIDNet et al
EPI_ISL_2837775	USA/CA-CDPH-3000007292/2021	2021-04-11	North America	USA	California Department of Public Health Valencia Branch Laboratory (CDPH VBL)	California Department of Public Health	CDPH-COVIDNet et al
EPI_ISL_2837776	USA/CA-CDPH-3000007293/2021	2021-04-15	North America	USA	California Department of Public Health Valencia Branch Laboratory (CDPH VBL)	California Department of Public Health	CDPH-COVIDNet et al
EPI_ISL_2837777	USA/CA-CDPH-3000007294/2021	2021-04-10	North America	USA	California Department of Public Health Valencia Branch Laboratory (CDPH VBL)	California Department of Public Health	CDPH-COVIDNet et al
EPI_ISL_2837780	USA/CA-CDPH-3000007297/2021	2021-04-11	North America	USA	California Department of Public Health Valencia Branch Laboratory (CDPH VBL)	California Department of Public Health	CDPH-COVIDNet et al
EPI_ISL_2837783	USA/CA-CDPH-3000007303/2021	2021-04-16	North America	USA	California Department of Public Health Valencia Branch Laboratory (CDPH VBL)	California Department of Public Health	CDPH-COVIDNet et al
EPI_ISL_2837784	USA/CA-CDPH-3000007305/2021	2021-04-06	North America	USA	California Department of Public Health Valencia Branch Laboratory (CDPH VBL)	California Department of Public Health	CDPH-COVIDNet et al
EPI_ISL_2837786	USA/CA-CDPH-3000007313/2021	2021-04-08	North America	USA	California Department of Public Health Valencia Branch Laboratory (CDPH VBL)	California Department of Public Health	CDPH-COVIDNet et al
EPI_ISL_2837787	USA/CA-CDPH-3000007315/2021	2021-04-04	North America	USA	California Department of Public Health Valencia Branch Laboratory (CDPH VBL)	California Department of Public Health	CDPH-COVIDNet et al
EPI_ISL_2837788	USA/CA-CDPH-3000007316/2021	2021-04-03	North America	USA	California Department of Public Health Valencia Branch Laboratory (CDPH VBL)	California Department of Public Health	CDPH-COVIDNet et al
EPI_ISL_2837789	USA/CA-CDPH-3000007317/2021	2021-04-08	North America	USA	California Department of Public Health Valencia Branch Laboratory (CDPH VBL)	California Department of Public Health	CDPH-COVIDNet et al
EPI_ISL_2837794	USA/CA-CDPH-3000007324/2021	2021-04-16	North America	USA	California Department of Public Health Valencia Branch Laboratory (CDPH VBL)	California Department of Public Health	CDPH-COVIDNet et al
EPI_ISL_2837799	USA/CA-CDPH-3000007342/2021	2021-04-08	North America	USA	California Department of Public Health Valencia Branch Laboratory (CDPH VBL)	California Department of Public Health	CDPH-COVIDNet et al
EPI_ISL_2837800	USA/CA-CDPH-3000007343/2021	2021-04-08	North America	USA	California Department of Public Health Valencia Branch Laboratory (CDPH VBL)	California Department of Public Health	CDPH-COVIDNet et al
EPI_ISL_2837806	USA/CA-CDPH-3000007352/2021	2021-04-20	North America	USA	California Department of Public Health Valencia Branch Laboratory (CDPH VBL)	California Department of Public Health	CDPH-COVIDNet et al
EPI_ISL_2837807	USA/CA-CDPH-3000007354/2021	2021-04-17	North America	USA	California Department of Public Health Valencia Branch Laboratory (CDPH VBL)	California Department of Public Health	CDPH-COVIDNet et al
EPI_ISL_2837809	USA/CA-CDPH-3000007357/2021	2021-04-18	North America	USA	California Department of Public Health Valencia Branch Laboratory (CDPH VBL)	California Department of Public Health	CDPH-COVIDNet et al
EPI_ISL_2837812	USA/CA-CDPH-3000007362/2021	2021-04-17	North America	USA	California Department of Public Health Valencia Branch Laboratory (CDPH VBL)	California Department of Public Health	CDPH-COVIDNet et al
EPI_ISL_2837815	USA/CA-CDPH-3000007367/2021	2021-04-17	North America	USA	California Department of Public Health Valencia Branch Laboratory (CDPH VBL)	California Department of Public Health	CDPH-COVIDNet et al
EPI_ISL_2837816	USA/CA-CDPH-3000007368/2021	2021-04-18	North America	USA	California Department of Public Health Valencia Branch Laboratory (CDPH VBL)	California Department of Public Health	CDPH-COVIDNet et al
EPI_ISL_2837817	USA/CA-CDPH-3000007369/2021	2021-04-17	North America	USA	California Department of Public Health Valencia Branch Laboratory (CDPH VBL)	California Department of Public Health	CDPH-COVIDNet et al
EPI_ISL_2837820	USA/CA-CDPH-3000007374/2021	2021-04-17	North America	USA	California Department of Public Health Valencia Branch Laboratory (CDPH VBL)	California Department of Public Health	CDPH-COVIDNet et al
EPI_ISL_2837827	USA/CA-CDPH-3000007384/2021	2021-04-16	North America	USA	California Department of Public Health Valencia Branch Laboratory (CDPH VBL)	California Department of Public Health	CDPH-COVIDNet et al
EPI_ISL_2837830	USA/CA-CDPH-3000007389/2021	2021-04-07	North America	USA	California Department of Public Health Valencia Branch Laboratory (CDPH VBL)	California Department of Public Health	CDPH-COVIDNet et al
EPI_ISL_2837831	USA/CA-CDPH-3000007390/2021	2021-04-08	North America	USA	California Department of Public Health Valencia Branch Laboratory (CDPH VBL)	California Department of Public Health	CDPH-COVIDNet et al
EPI_ISL_2837833	USA/CA-CDPH-3000007392/2021	2021-04-08	North America	USA	California Department of Public Health Valencia Branch Laboratory (CDPH VBL)	California Department of Public Health	CDPH-COVIDNet et al
EPI_ISL_2837834	USA/CA-CDPH-3000007393/2021	2021-04-07	North America	USA	California Department of Public Health Valencia Branch Laboratory (CDPH VBL)	California Department of Public Health	CDPH-COVIDNet et al
EPI_ISL_2837835	USA/CA-CDPH-3000007394/2021	2021-04-07	North America	USA	California Department of Public Health Valencia Branch Laboratory (CDPH VBL)	California Department of Public Health	CDPH-COVIDNet et al
EPI_ISL_2837837	USA/CA-CDPH-3000007397/2021	2021-04-13	North America	USA	California Department of Public Health Valencia Branch Laboratory (CDPH VBL)	California Department of Public Health	CDPH-COVIDNet et al
EPI_ISL_2837838	USA/CA-CDPH-3000007399/2021	2021-04-15	North America	USA	California Department of Public Health Valencia Branch Laboratory (CDPH VBL)	California Department of Public Health	CDPH-COVIDNet et al
EPI_ISL_2837840	USA/CA-CDPH-3000007403/2021	2021-04-14	North America	USA	California Department of Public Health Valencia Branch Laboratory (CDPH VBL)	California Department of Public Health	CDPH-COVIDNet et al
EPI_ISL_2837844	USA/CA-CDPH-3000007409/2021	2021-04-15	North America	USA	California Department of Public Health Valencia Branch Laboratory (CDPH VBL)	California Department of Public Health	CDPH-COVIDNet et al
EPI_ISL_2837846	USA/CA-CDPH-3000007413/2021	2021-04-16	North America	USA	California Department of Public Health Valencia Branch Laboratory (CDPH VBL)	California Department of Public Health	CDPH-COVIDNet et al
EPI_ISL_2837850	USA/CA-CDPH-3000007418/2021	2021-04-05	North America	USA	California Department of Public Health Valencia Branch Laboratory (CDPH VBL)	California Department of Public Health	CDPH-COVIDNet et al
EPI_ISL_2837852	USA/CA-CDPH-3000007420/2021	2021-04-16	North America	USA	California Department of Public Health Valencia Branch Laboratory (CDPH VBL)	California Department of Public Health	CDPH-COVIDNet et al
EPI_ISL_2837853	USA/CA-CDPH-3000007421/2021	2021-04-16	North America	USA	California Department of Public Health Valencia Branch Laboratory (CDPH VBL)	California Department of Public Health	CDPH-COVIDNet et al
EPI_ISL_2837854	USA/CA-CDPH-3000007422/2021	2021-04-16	North America	USA	California Department of Public Health Valencia Branch Laboratory (CDPH VBL)	California Department of Public Health	CDPH-COVIDNet et al
EPI_ISL_2837857	USA/CA-CDPH-3000007426/2021	2021-04-09	North America	USA	California Department of Public Health Valencia Branch Laboratory (CDPH VBL)	California Department of Public Health	CDPH-COVIDNet et al
EPI_ISL_2837859	USA/CA-CDPH-3000007429/2021	2021-04-08	North America	USA	California Department of Public Health Valencia Branch Laboratory (CDPH VBL)	California Department of Public Health	CDPH-COVIDNet et al
EPI_ISL_2837867	USA/CA-CDPH-3000007439/2021	2021-04-16	North America	USA	California Department of Public Health Valencia Branch Laboratory (CDPH VBL)	California Department of Public Health	CDPH-COVIDNet et al
EPI_ISL_2837870	USA/CA-CDPH-3000007446/2021	2021-04-17	North America	USA	California Department of Public Health Valencia Branch Laboratory (CDPH VBL)	California Department of Public Health	CDPH-COVIDNet et al
EPI_ISL_2837871	USA/CA-CDPH-3000007448/2021	2021-04-01	North America	USA	California Department of Public Health Valencia Branch Laboratory (CDPH VBL)	California Department of Public Health	CDPH-COVIDNet et al
EPI_ISL_2837872	USA/CA-CDPH-3000007449/2021	2021-04-05	North America	USA	California Department of Public Health Valencia Branch Laboratory (CDPH VBL)	California Department of Public Health	CDPH-COVIDNet et al
EPI_ISL_2837873	USA/CA-CDPH-3000007450/2021	2021-04-05	North America	USA	California Department of Public Health Valencia Branch Laboratory (CDPH VBL)	California Department of Public Health	CDPH-COVIDNet et al
EPI_ISL_2837874	USA/CA-CDPH-3000007451/2021	2021-04-02	North America	USA	California Department of Public Health Valencia Branch Laboratory (CDPH VBL)	California Department of Public Health	CDPH-COVIDNet et al
EPI_ISL_2837875	USA/CA-CDPH-3000007453/2021	2021-04-01	North America	USA	California Department of Public Health Valencia Branch Laboratory (CDPH VBL)	California Department of Public Health	CDPH-COVIDNet et al
EPI_ISL_2837876	USA/CA-CDPH-3000007455/2021	2021-04-01	North America	USA	California Department of Public Health Valencia Branch Laboratory (CDPH VBL)	California Department of Public Health	CDPH-COVIDNet et al
EPI_ISL_2837879	USA/CA-CDPH-3000007462/2021	2021-04-10	North America	USA	California Department of Public Health Valencia Branch Laboratory (CDPH VBL)	California Department of Public Health	CDPH-COVIDNet et al
EPI_ISL_2837880	USA/CA-CDPH-3000007463/2021	2021-04-08	North America	USA	California Department of Public Health Valencia Branch Laboratory (CDPH VBL)	California Department of Public Health	CDPH-COVIDNet et al
EPI_ISL_2837881	USA/CA-CDPH-3000007465/2021	2021-04-08	North America	USA	California Department of Public Health Valencia Branch Laboratory (CDPH VBL)	California Department of Public Health	CDPH-COVIDNet et al
EPI_ISL_2837882	USA/CA-CDPH-3000007467/2021	2021-04-10	North America	USA	California Department of Public Health Valencia Branch Laboratory (CDPH VBL)	California Department of Public Health	CDPH-COVIDNet et al
EPI_ISL_2837884	USA/CA-CDPH-3000007472/2021	2021-04-15	North America	USA	California Department of Public Health Valencia Branch Laboratory (CDPH VBL)	California Department of Public Health	CDPH-COVIDNet et al
EPI_ISL_2837885	USA/CA-CDPH-3000007473/2021	2021-04-15	North America	USA	California Department of Public Health Valencia Branch Laboratory (CDPH VBL)	California Department of Public Health	CDPH-COVIDNet et al
EPI_ISL_2837886	USA/CA-CDPH-3000007474/2021	2021-04-01	North America	USA	California Department of Public Health Valencia Branch Laboratory (CDPH VBL)	California Department of Public Health	CDPH-COVIDNet et al
EPI_ISL_2837887	USA/CA-CDPH-3000007475/2021	2021-04-15	North America	USA	California Department of Public Health Valencia Branch Laboratory (CDPH VBL)	California Department of Public Health	CDPH-COVIDNet et al
EPI_ISL_2837890	USA/CA-CDPH-3000007482/2021	2021-04-08	North America	USA	California Department of Public Health Valencia Branch Laboratory (CDPH VBL)	California Department of Public Health	CDPH-COVIDNet et al
EPI_ISL_2837892	USA/CA-CDPH-3000007485/2021	2021-04-08	North America	USA	California Department of Public Health Valencia Branch Laboratory (CDPH VBL)	California Department of Public Health	CDPH-COVIDNet et al
EPI_ISL_2882605	USA/CA-CDPH-3000007486/2021	2021-02-06	North America	USA	CDPH VBL	California Department of Public Health	CDPH-COVIDNet et al
EPI_ISL_2882606	USA/CA-CDPH-3000007487/2021	2021-02-07	North America	USA	CDPH VBL	California Department of Public Health	CDPH-COVIDNet et al
EPI_ISL_2882621	USA/CA-CDPH-3000007510/2021	2021-02-06	North America	USA	CDPH VBL	California Department of Public Health	CDPH-COVIDNet et al
EPI_ISL_2837895	USA/CA-CDPH-3000007518/2021	2021-02-02	North America	USA	California Department of Public Health Valencia Branch Laboratory (CDPH VBL)	California Department of Public Health	CDPH-COVIDNet et al
EPI_ISL_2837896	USA/CA-CDPH-3000007521/2021	2021-04-09	North America	USA	California Department of Public Health Valencia Branch Laboratory (CDPH VBL)	California Department of Public Health	CDPH-COVIDNet et al
EPI_ISL_2837898	USA/CA-CDPH-3000007524/2021	2021-04-09	North America	USA	California Department of Public Health Valencia Branch Laboratory (CDPH VBL)	California Department of Public Health	CDPH-COVIDNet et al
EPI_ISL_2837899	USA/CA-CDPH-3000007525/2021	2021-04-16	North America	USA	California Department of Public Health Valencia Branch Laboratory (CDPH VBL)	California Department of Public Health	CDPH-COVIDNet et al
EPI_ISL_2837900	USA/CA-CDPH-3000007527/2021	2021-04-09	North America	USA	California Department of Public Health Valencia Branch Laboratory (CDPH VBL)	California Department of Public Health	CDPH-COVIDNet et al
EPI_ISL_2837902	USA/CA-CDPH-3000007532/2021	2021-04-05	North America	USA	California Department of Public Health Valencia Branch Laboratory (CDPH VBL)	California Department of Public Health	CDPH-COVIDNet et al
EPI_ISL_2837904	USA/CA-CDPH-3000007535/2021	2021-04-05	North America	USA	California Department of Public Health Valencia Branch Laboratory (CDPH VBL)	California Department of Public Health	CDPH-COVIDNet et al
EPI_ISL_2837906	USA/CA-CDPH-3000007538/2021	2021-04-05	North America	USA	California Department of Public Health Valencia Branch Laboratory (CDPH VBL)	California Department of Public Health	CDPH-COVIDNet et al
EPI_ISL_2837908	USA/CA-CDPH-3000007542/2021	2021-04-07	North America	USA	California Department of Public Health Valencia Branch Laboratory (CDPH VBL)	California Department of Public Health	CDPH-COVIDNet et al
EPI_ISL_2837917	USA/CA-CDPH-3000007553/2021	2021-04-13	North America	USA	California Department of Public Health Valencia Branch Laboratory (CDPH VBL)	California Department of Public Health	CDPH-COVIDNet et al
EPI_ISL_2837918	USA/CA-CDPH-3000007554/2021	2021-04-14	North America	USA	California Department of Public Health Valencia Branch Laboratory (CDPH VBL)	California Department of Public Health	CDPH-COVIDNet et al
EPI_ISL_2837923	USA/CA-CDPH-3000007559/2021	2021-04-09	North America	USA	California Department of Public Health Valencia Branch Laboratory (CDPH VBL)	California Department of Public Health	CDPH-COVIDNet et al
EPI_ISL_2837924	USA/CA-CDPH-3000007563/2021	2021-04-08	North America	USA	California Department of Public Health Valencia Branch Laboratory (CDPH VBL)	California Department of Public Health	CDPH-COVIDNet et al
EPI_ISL_2837925	USA/CA-CDPH-3000007565/2021	2021-04-08	North America	USA	California Department of Public Health Valencia Branch Laboratory (CDPH VBL)	California Department of Public Health	CDPH-COVIDNet et al
EPI_ISL_2837926	USA/CA-CDPH-3000007566/2021	2021-04-13	North America	USA	California Department of Public Health Valencia Branch Laboratory (CDPH VBL)	California Department of Public Health	CDPH-COVIDNet et al
EPI_ISL_2837928	USA/CA-CDPH-3000007570/2021	2021-04-09	North America	USA	California Department of Public Health Valencia Branch Laboratory (CDPH VBL)	California Department of Public Health	CDPH-COVIDNet et al
EPI_ISL_2837930	USA/CA-CDPH-3000007572/2021	2021-04-09	North America	USA	California Department of Public Health Valencia Branch Laboratory (CDPH VBL)	California Department of Public Health	CDPH-COVIDNet et al
EPI_ISL_2837937	USA/CA-CDPH-3000007580/2021	2021-04-01	North America	USA	California Department of Public Health Valencia Branch Laboratory (CDPH VBL)	California Department of Public Health	CDPH-COVIDNet et al
EPI_ISL_2837939	USA/CA-CDPH-3000007584/2021	2021-04-08	North America	USA	California Department of Public Health Valencia Branch Laboratory (CDPH VBL)	California Department of Public Health	CDPH-COVIDNet et al
EPI_ISL_2837940	USA/CA-CDPH-3000007585/2021	2021-04-08	North America	USA	California Department of Public Health Valencia Branch Laboratory (CDPH VBL)	California Department of Public Health	CDPH-COVIDNet et al
EPI_ISL_2837942	USA/CA-CDPH-3000007589/2021	2021-04-08	North America	USA	California Department of Public Health Valencia Branch Laboratory (CDPH VBL)	California Department of Public Health	CDPH-COVIDNet et al
EPI_ISL_2837943	USA/CA-CDPH-3000007590/2021	2021-04-01	North America	USA	California Department of Public Health Valencia Branch Laboratory (CDPH VBL)	California Department of Public Health	CDPH-COVIDNet et al
EPI_ISL_2837945	USA/CA-CDPH-3000007592/2021	2021-04-01	North America	USA	California Department of Public Health Valencia Branch Laboratory (CDPH VBL)	California Department of Public Health	CDPH-COVIDNet et al
EPI_ISL_2837946	USA/CA-CDPH-3000007593/2021	2021-04-01	North America	USA	California Department of Public Health Valencia Branch Laboratory (CDPH VBL)	California Department of Public Health	CDPH-COVIDNet et al
EPI_ISL_2837948	USA/CA-CDPH-3000007595/2021	2021-04-07	North America	USA	California Department of Public Health Valencia Branch Laboratory (CDPH VBL)	California Department of Public Health	CDPH-COVIDNet et al
EPI_ISL_2837949	USA/CA-CDPH-3000007598/2021	2021-04-11	North America	USA	California Department of Public Health Valencia Branch Laboratory (CDPH VBL)	California Department of Public Health	CDPH-COVIDNet et al
EPI_ISL_2837951	USA/CA-CDPH-3000007601/2021	2021-04-07	North America	USA	California Department of Public Health Valencia Branch Laboratory (CDPH VBL)	California Department of Public Health	CDPH-COVIDNet et al
EPI_ISL_2837952	USA/CA-CDPH-3000007602/2021	2021-04-15	North America	USA	California Department of Public Health Valencia Branch Laboratory (CDPH VBL)	California Department of Public Health	CDPH-COVIDNet et al
EPI_ISL_2837953	USA/CA-CDPH-3000007606/2021	2021-04-18	North America	USA	California Department of Public Health Valencia Branch Laboratory (CDPH VBL)	California Department of Public Health	CDPH-COVIDNet et al
EPI_ISL_2882629	USA/CA-CDPH-3000007608/2021	2021-02-06	North America	USA	CDPH VBL	California Department of Public Health	CDPH-COVIDNet et al
EPI_ISL_2837958	USA/CA-CDPH-3000007627/2021	2021-04-17	North America	USA	California Department of Public Health Valencia Branch Laboratory (CDPH VBL)	California Department of Public Health	CDPH-COVIDNet et al
EPI_ISL_2837959	USA/CA-CDPH-3000007628/2021	2021-04-16	North America	USA	California Department of Public Health Valencia Branch Laboratory (CDPH VBL)	California Department of Public Health	CDPH-COVIDNet et al
EPI_ISL_2837961	USA/CA-CDPH-3000007630/2021	2021-04-13	North America	USA	California Department of Public Health Valencia Branch Laboratory (CDPH VBL)	California Department of Public Health	CDPH-COVIDNet et al
EPI_ISL_2837964	USA/CA-CDPH-3000007637/2021	2021-04-10	North America	USA	California Department of Public Health Valencia Branch Laboratory (CDPH VBL)	California Department of Public Health	CDPH-COVIDNet et al
EPI_ISL_2837965	USA/CA-CDPH-3000007640/2021	2021-04-08	North America	USA	California Department of Public Health Valencia Branch Laboratory (CDPH VBL)	California Department of Public Health	CDPH-COVIDNet et al
EPI_ISL_2837967	USA/CA-CDPH-3000007642/2021	2021-04-08	North America	USA	California Department of Public Health Valencia Branch Laboratory (CDPH VBL)	California Department of Public Health	CDPH-COVIDNet et al
EPI_ISL_2882656	USA/CA-CDPH-3000007682/2021	2021-02-06	North America	USA	CDPH VBL	California Department of Public Health	CDPH-COVIDNet et al
EPI_ISL_2837992	USA/CA-CDPH-3000007691/2021	2021-04-15	North America	USA	California Department of Public Health Valencia Branch Laboratory (CDPH VBL)	California Department of Public Health	CDPH-COVIDNet et al
EPI_ISL_2837993	USA/CA-CDPH-3000007702/2021	2021-04-09	North America	USA	California Department of Public Health Valencia Branch Laboratory (CDPH VBL)	California Department of Public Health	CDPH-COVIDNet et al
EPI_ISL_2837996	USA/CA-CDPH-3000007705/2021	2021-04-17	North America	USA	California Department of Public Health Valencia Branch Laboratory (CDPH VBL)	California Department of Public Health	CDPH-COVIDNet et al
EPI_ISL_2837997	USA/CA-CDPH-3000007706/2021	2021-04-17	North America	USA	California Department of Public Health Valencia Branch Laboratory (CDPH VBL)	California Department of Public Health	CDPH-COVIDNet et al
EPI_ISL_2837998	USA/CA-CDPH-3000007708/2021	2021-04-16	North America	USA	California Department of Public Health Valencia Branch Laboratory (CDPH VBL)	California Department of Public Health	CDPH-COVIDNet et al
EPI_ISL_2838000	USA/CA-CDPH-3000007710/2021	2021-04-17	North America	USA	California Department of Public Health Valencia Branch Laboratory (CDPH VBL)	California Department of Public Health	CDPH-COVIDNet et al
EPI_ISL_2882716	USA/CA-CDPH-3000007716/2021	2021-02-07	North America	USA	CDPH VBL	California Department of Public Health	CDPH-COVIDNet et al
EPI_ISL_2838004	USA/CA-CDPH-3000007724/2021	2021-04-06	North America	USA	California Department of Public Health Valencia Branch Laboratory (CDPH VBL)	California Department of Public Health	CDPH-COVIDNet et al
EPI_ISL_2838005	USA/CA-CDPH-3000007725/2021	2021-04-05	North America	USA	California Department of Public Health Valencia Branch Laboratory (CDPH VBL)	California Department of Public Health	CDPH-COVIDNet et al
EPI_ISL_2838009	USA/CA-CDPH-3000007731/2021	2021-04-06	North America	USA	California Department of Public Health Valencia Branch Laboratory (CDPH VBL)	California Department of Public Health	CDPH-COVIDNet et al
EPI_ISL_2838011	USA/CA-CDPH-3000007734/2021	2021-04-10	North America	USA	California Department of Public Health Valencia Branch Laboratory (CDPH VBL)	California Department of Public Health	CDPH-COVIDNet et al
EPI_ISL_2838013	USA/CA-CDPH-3000007736/2021	2021-02-02	North America	USA	California Department of Public Health Valencia Branch Laboratory (CDPH VBL)	California Department of Public Health	CDPH-COVIDNet et al
EPI_ISL_2838015	USA/CA-CDPH-3000007742/2021	2021-04-01	North America	USA	California Department of Public Health Valencia Branch Laboratory (CDPH VBL)	California Department of Public Health	CDPH-COVIDNet et al
EPI_ISL_2838016	USA/CA-CDPH-3000007743/2021	2021-04-01	North America	USA	California Department of Public Health Valencia Branch Laboratory (CDPH VBL)	California Department of Public Health	CDPH-COVIDNet et al
EPI_ISL_2838018	USA/CA-CDPH-3000007745/2021	2021-04-10	North America	USA	California Department of Public Health Valencia Branch Laboratory (CDPH VBL)	California Department of Public Health	CDPH-COVIDNet et al
EPI_ISL_2838021	USA/CA-CDPH-3000007748/2021	2021-04-10	North America	USA	California Department of Public Health Valencia Branch Laboratory (CDPH VBL)	California Department of Public Health	CDPH-COVIDNet et al
EPI_ISL_2838022	USA/CA-CDPH-3000007750/2021	2021-02-02	North America	USA	California Department of Public Health Valencia Branch Laboratory (CDPH VBL)	California Department of Public Health	CDPH-COVIDNet et al
EPI_ISL_2838024	USA/CA-CDPH-3000007754/2021	2021-04-19	North America	USA	California Department of Public Health Valencia Branch Laboratory (CDPH VBL)	California Department of Public Health	CDPH-COVIDNet et al
EPI_ISL_2838026	USA/CA-CDPH-3000007756/2021	2021-04-01	North America	USA	California Department of Public Health Valencia Branch Laboratory (CDPH VBL)	California Department of Public Health	CDPH-COVIDNet et al
EPI_ISL_2838027	USA/CA-CDPH-3000007758/2021	2021-04-01	North America	USA	California Department of Public Health Valencia Branch Laboratory (CDPH VBL)	California Department of Public Health	CDPH-COVIDNet et al
EPI_ISL_2838029	USA/CA-CDPH-3000007761/2021	2021-04-15	North America	USA	California Department of Public Health Valencia Branch Laboratory (CDPH VBL)	California Department of Public Health	CDPH-COVIDNet et al
EPI_ISL_2838032	USA/CA-CDPH-3000007765/2021	2021-04-01	North America	USA	California Department of Public Health Valencia Branch Laboratory (CDPH VBL)	California Department of Public Health	CDPH-COVIDNet et al
EPI_ISL_2838036	USA/CA-CDPH-3000007773/2021	2021-04-15	North America	USA	California Department of Public Health Valencia Branch Laboratory (CDPH VBL)	California Department of Public Health	CDPH-COVIDNet et al
EPI_ISL_2838040	USA/CA-CDPH-3000007778/2021	2021-04-10	North America	USA	California Department of Public Health Valencia Branch Laboratory (CDPH VBL)	California Department of Public Health	CDPH-COVIDNet et al
EPI_ISL_2838044	USA/CA-CDPH-3000007786/2021	2021-04-09	North America	USA	California Department of Public Health Valencia Branch Laboratory (CDPH VBL)	California Department of Public Health	CDPH-COVIDNet et al
EPI_ISL_2858461	USA/CA-CDPH-3000007944/2021	2021-04-02	North America	USA	CDPH VBL	California Department of Public Health	CDPH-COVIDNet et al
EPI_ISL_2858465	USA/CA-CDPH-3000007949/2021	2021-04-02	North America	USA	CDPH VBL	California Department of Public Health	CDPH-COVIDNet et al
EPI_ISL_2858485	USA/CA-CDPH-3000007983/2021	2021-04-02	North America	USA	CDPH VBL	California Department of Public Health	CDPH-COVIDNet et al
EPI_ISL_2858488	USA/CA-CDPH-3000007989/2021	2021-04-09	North America	USA	CDPH VBL	California Department of Public Health	CDPH-COVIDNet et al
EPI_ISL_2858489	USA/CA-CDPH-3000007990/2021	2021-04-09	North America	USA	CDPH VBL	California Department of Public Health	CDPH-COVIDNet et al
EPI_ISL_2858490	USA/CA-CDPH-3000007991/2021	2021-04-03	North America	USA	CDPH VBL	California Department of Public Health	CDPH-COVIDNet et al
EPI_ISL_2858496	USA/CA-CDPH-3000008002/2021	2021-04-09	North America	USA	CDPH VBL	California Department of Public Health	CDPH-COVIDNet et al
EPI_ISL_2858501	USA/CA-CDPH-3000008008/2021	2021-04-09	North America	USA	CDPH VBL	California Department of Public Health	CDPH-COVIDNet et al
EPI_ISL_2858503	USA/CA-CDPH-3000008010/2021	2021-04-02	North America	USA	CDPH VBL	California Department of Public Health	CDPH-COVIDNet et al
EPI_ISL_2858506	USA/CA-CDPH-3000008014/2021	2021-04-03	North America	USA	CDPH VBL	California Department of Public Health	CDPH-COVIDNet et al
EPI_ISL_2858508	USA/CA-CDPH-3000008016/2021	2021-04-02	North America	USA	CDPH VBL	California Department of Public Health	CDPH-COVIDNet et al
EPI_ISL_2858514	USA/CA-CDPH-3000008027/2021	2021-04-12	North America	USA	CDPH VBL	California Department of Public Health	CDPH-COVIDNet et al
EPI_ISL_2858516	USA/CA-CDPH-3000008029/2021	2021-04-08	North America	USA	CDPH VBL	California Department of Public Health	CDPH-COVIDNet et al
EPI_ISL_2858519	USA/CA-CDPH-3000008036/2021	2021-04-07	North America	USA	CDPH VBL	California Department of Public Health	CDPH-COVIDNet et al
EPI_ISL_2858520	USA/CA-CDPH-3000008037/2021	2021-04-07	North America	USA	CDPH VBL	California Department of Public Health	CDPH-COVIDNet et al
EPI_ISL_2858532	USA/CA-CDPH-3000008060/2021	2021-04-09	North America	USA	CDPH VBL	California Department of Public Health	CDPH-COVIDNet et al
EPI_ISL_2858534	USA/CA-CDPH-3000008062/2021	2021-04-02	North America	USA	CDPH VBL	California Department of Public Health	CDPH-COVIDNet et al
EPI_ISL_2858538	USA/CA-CDPH-3000008068/2021	2021-04-05	North America	USA	CDPH VBL	California Department of Public Health	CDPH-COVIDNet et al
EPI_ISL_2858541	USA/CA-CDPH-3000008071/2021	2021-04-03	North America	USA	CDPH VBL	California Department of Public Health	CDPH-COVIDNet et al
EPI_ISL_2858542	USA/CA-CDPH-3000008073/2021	2021-04-02	North America	USA	CDPH VBL	California Department of Public Health	CDPH-COVIDNet et al
EPI_ISL_2858551	USA/CA-CDPH-3000008092/2021	2021-02-04	North America	USA	CDPH VBL	California Department of Public Health	CDPH-COVIDNet et al
EPI_ISL_2858555	USA/CA-CDPH-3000008097/2021	2021-04-03	North America	USA	CDPH VBL	California Department of Public Health	CDPH-COVIDNet et al
EPI_ISL_2858563	USA/CA-CDPH-3000008106/2021	2021-04-10	North America	USA	CDPH VBL	California Department of Public Health	CDPH-COVIDNet et al
EPI_ISL_2858564	USA/CA-CDPH-3000008107/2021	2021-04-10	North America	USA	CDPH VBL	California Department of Public Health	CDPH-COVIDNet et al
EPI_ISL_2858570	USA/CA-CDPH-3000008114/2021	2021-04-03	North America	USA	CDPH VBL	California Department of Public Health	CDPH-COVIDNet et al
EPI_ISL_2858572	USA/CA-CDPH-3000008116/2021	2021-04-02	North America	USA	CDPH VBL	California Department of Public Health	CDPH-COVIDNet et al
EPI_ISL_2858585	USA/CA-CDPH-3000008139/2021	2021-04-12	North America	USA	CDPH VBL	California Department of Public Health	CDPH-COVIDNet et al
EPI_ISL_2858267	USA/CA-CDPH-3000008172/2021	2021-04-03	North America	USA	CDPH VBL	California Department of Public Health	CDPH-COVIDNet et al
EPI_ISL_2858268	USA/CA-CDPH-3000008173/2021	2021-04-03	North America	USA	CDPH VBL	California Department of Public Health	CDPH-COVIDNet et al
EPI_ISL_2858273	USA/CA-CDPH-3000008182/2021	2021-04-02	North America	USA	CDPH VBL	California Department of Public Health	CDPH-COVIDNet et al
EPI_ISL_2858278	USA/CA-CDPH-3000008188/2021	2021-04-02	North America	USA	CDPH VBL	California Department of Public Health	CDPH-COVIDNet et al
EPI_ISL_2858279	USA/CA-CDPH-3000008189/2021	2021-04-02	North America	USA	CDPH VBL	California Department of Public Health	CDPH-COVIDNet et al
EPI_ISL_2858282	USA/CA-CDPH-3000008194/2021	2021-04-10	North America	USA	CDPH VBL	California Department of Public Health	CDPH-COVIDNet et al
EPI_ISL_2858284	USA/CA-CDPH-3000008199/2021	2021-04-04	North America	USA	CDPH VBL	California Department of Public Health	CDPH-COVIDNet et al
EPI_ISL_2858287	USA/CA-CDPH-3000008203/2021	2021-04-09	North America	USA	CDPH VBL	California Department of Public Health	CDPH-COVIDNet et al
EPI_ISL_2858288	USA/CA-CDPH-3000008206/2021	2021-04-02	North America	USA	CDPH VBL	California Department of Public Health	CDPH-COVIDNet et al
EPI_ISL_2858291	USA/CA-CDPH-3000008209/2021	2021-04-10	North America	USA	CDPH VBL	California Department of Public Health	CDPH-COVIDNet et al
EPI_ISL_2858296	USA/CA-CDPH-3000008226/2021	2021-03-17	North America	USA	CDPH VBL	California Department of Public Health	CDPH-COVIDNet et al
EPI_ISL_2858300	USA/CA-CDPH-3000008232/2021	2021-04-09	North America	USA	CDPH VBL	California Department of Public Health	CDPH-COVIDNet et al
EPI_ISL_2858302	USA/CA-CDPH-3000008235/2021	2021-04-10	North America	USA	CDPH VBL	California Department of Public Health	CDPH-COVIDNet et al
EPI_ISL_2858303	USA/CA-CDPH-3000008238/2021	2021-03-29	North America	USA	CDPH VBL	California Department of Public Health	CDPH-COVIDNet et al
EPI_ISL_2858305	USA/CA-CDPH-3000008240/2021	2021-04-03	North America	USA	CDPH VBL	California Department of Public Health	CDPH-COVIDNet et al
EPI_ISL_2858307	USA/CA-CDPH-3000008243/2021	2021-04-03	North America	USA	CDPH VBL	California Department of Public Health	CDPH-COVIDNet et al
EPI_ISL_2858310	USA/CA-CDPH-3000008246/2021	2021-04-03	North America	USA	CDPH VBL	California Department of Public Health	CDPH-COVIDNet et al
EPI_ISL_2858312	USA/CA-CDPH-3000008251/2021	2021-04-09	North America	USA	CDPH VBL	California Department of Public Health	CDPH-COVIDNet et al
EPI_ISL_2858313	USA/CA-CDPH-3000008252/2021	2021-04-09	North America	USA	CDPH VBL	California Department of Public Health	CDPH-COVIDNet et al
EPI_ISL_2858316	USA/CA-CDPH-3000008259/2021	2021-04-09	North America	USA	CDPH VBL	California Department of Public Health	CDPH-COVIDNet et al
EPI_ISL_2858318	USA/CA-CDPH-3000008263/2021	2021-04-10	North America	USA	CDPH VBL	California Department of Public Health	CDPH-COVIDNet et al
EPI_ISL_2858320	USA/CA-CDPH-3000008266/2021	2021-04-10	North America	USA	CDPH VBL	California Department of Public Health	CDPH-COVIDNet et al
EPI_ISL_2858323	USA/CA-CDPH-3000008274/2021	2021-04-09	North America	USA	CDPH VBL	California Department of Public Health	CDPH-COVIDNet et al
EPI_ISL_2858343	USA/CA-CDPH-3000008319/2021	2021-04-10	North America	USA	CDPH VBL	California Department of Public Health	CDPH-COVIDNet et al
EPI_ISL_2858344	USA/CA-CDPH-3000008320/2021	2021-04-09	North America	USA	CDPH VBL	California Department of Public Health	CDPH-COVIDNet et al
EPI_ISL_2858345	USA/CA-CDPH-3000008321/2021	2021-04-04	North America	USA	CDPH VBL	California Department of Public Health	CDPH-COVIDNet et al
EPI_ISL_2858346	USA/CA-CDPH-3000008323/2021	2021-04-03	North America	USA	CDPH VBL	California Department of Public Health	CDPH-COVIDNet et al
EPI_ISL_2858348	USA/CA-CDPH-3000008327/2021	2021-04-11	North America	USA	CDPH VBL	California Department of Public Health	CDPH-COVIDNet et al
EPI_ISL_2858353	USA/CA-CDPH-3000008336/2021	2021-04-03	North America	USA	CDPH VBL	California Department of Public Health	CDPH-COVIDNet et al
EPI_ISL_2858354	USA/CA-CDPH-3000008337/2021	2021-04-09	North America	USA	CDPH VBL	California Department of Public Health	CDPH-COVIDNet et al
EPI_ISL_2858355	USA/CA-CDPH-3000008338/2021	2021-04-09	North America	USA	CDPH VBL	California Department of Public Health	CDPH-COVIDNet et al
EPI_ISL_2858361	USA/CA-CDPH-3000008350/2021	2021-04-12	North America	USA	CDPH VBL	California Department of Public Health	CDPH-COVIDNet et al
EPI_ISL_2858363	USA/CA-CDPH-3000008354/2021	2021-04-12	North America	USA	CDPH VBL	California Department of Public Health	CDPH-COVIDNet et al
EPI_ISL_2858364	USA/CA-CDPH-3000008356/2021	2021-04-12	North America	USA	CDPH VBL	California Department of Public Health	CDPH-COVIDNet et al
EPI_ISL_2858366	USA/CA-CDPH-3000008358/2021	2021-04-03	North America	USA	CDPH VBL	California Department of Public Health	CDPH-COVIDNet et al
EPI_ISL_2858371	USA/CA-CDPH-3000008367/2021	2021-04-09	North America	USA	CDPH VBL	California Department of Public Health	CDPH-COVIDNet et al
EPI_ISL_2858373	USA/CA-CDPH-3000008372/2021	2021-04-09	North America	USA	CDPH VBL	California Department of Public Health	CDPH-COVIDNet et al
EPI_ISL_2858375	USA/CA-CDPH-3000008381/2021	2021-04-12	North America	USA	CDPH VBL	California Department of Public Health	CDPH-COVIDNet et al
EPI_ISL_2858383	USA/CA-CDPH-3000008396/2021	2021-04-11	North America	USA	CDPH VBL	California Department of Public Health	CDPH-COVIDNet et al
EPI_ISL_2858393	USA/CA-CDPH-3000008419/2021	2021-04-10	North America	USA	CDPH VBL	California Department of Public Health	CDPH-COVIDNet et al
EPI_ISL_2858395	USA/CA-CDPH-3000008424/2021	2021-04-12	North America	USA	CDPH VBL	California Department of Public Health	CDPH-COVIDNet et al
EPI_ISL_2858396	USA/CA-CDPH-3000008425/2021	2021-04-12	North America	USA	CDPH VBL	California Department of Public Health	CDPH-COVIDNet et al
EPI_ISL_2858397	USA/CA-CDPH-3000008426/2021	2021-04-12	North America	USA	CDPH VBL	California Department of Public Health	CDPH-COVIDNet et al
EPI_ISL_2858401	USA/CA-CDPH-3000008435/2021	2021-04-05	North America	USA	CDPH VBL	California Department of Public Health	CDPH-COVIDNet et al
EPI_ISL_2858404	USA/CA-CDPH-3000008439/2021	2021-04-04	North America	USA	CDPH VBL	California Department of Public Health	CDPH-COVIDNet et al
EPI_ISL_2858406	USA/CA-CDPH-3000008445/2021	2021-04-10	North America	USA	CDPH VBL	California Department of Public Health	CDPH-COVIDNet et al
EPI_ISL_2858407	USA/CA-CDPH-3000008447/2021	2021-03-13	North America	USA	CDPH VBL	California Department of Public Health	CDPH-COVIDNet et al
EPI_ISL_2858409	USA/CA-CDPH-3000008454/2021	2021-04-09	North America	USA	CDPH VBL	California Department of Public Health	CDPH-COVIDNet et al
EPI_ISL_2858411	USA/CA-CDPH-3000008457/2021	2021-04-09	North America	USA	CDPH VBL	California Department of Public Health	CDPH-COVIDNet et al
EPI_ISL_2858414	USA/CA-CDPH-3000008460/2021	2021-04-11	North America	USA	CDPH VBL	California Department of Public Health	CDPH-COVIDNet et al
EPI_ISL_2858415	USA/CA-CDPH-3000008461/2021	2021-04-09	North America	USA	CDPH VBL	California Department of Public Health	CDPH-COVIDNet et al
EPI_ISL_2858417	USA/CA-CDPH-3000008463/2021	2021-04-10	North America	USA	CDPH VBL	California Department of Public Health	CDPH-COVIDNet et al
EPI_ISL_2858418	USA/CA-CDPH-3000008464/2021	2021-04-10	North America	USA	CDPH VBL	California Department of Public Health	CDPH-COVIDNet et al
EPI_ISL_2858419	USA/CA-CDPH-3000008465/2021	2021-04-10	North America	USA	CDPH VBL	California Department of Public Health	CDPH-COVIDNet et al
EPI_ISL_2858421	USA/CA-CDPH-3000008470/2021	2021-04-03	North America	USA	CDPH VBL	California Department of Public Health	CDPH-COVIDNet et al
EPI_ISL_2858423	USA/CA-CDPH-3000008472/2021	2021-04-03	North America	USA	CDPH VBL	California Department of Public Health	CDPH-COVIDNet et al
EPI_ISL_2858425	USA/CA-CDPH-3000008474/2021	2021-04-03	North America	USA	CDPH VBL	California Department of Public Health	CDPH-COVIDNet et al
EPI_ISL_2858426	USA/CA-CDPH-3000008475/2021	2021-04-04	North America	USA	CDPH VBL	California Department of Public Health	CDPH-COVIDNet et al
EPI_ISL_2858430	USA/CA-CDPH-3000008480/2021	2021-04-03	North America	USA	CDPH VBL	California Department of Public Health	CDPH-COVIDNet et al
EPI_ISL_2858431	USA/CA-CDPH-3000008481/2021	2021-04-11	North America	USA	CDPH VBL	California Department of Public Health	CDPH-COVIDNet et al
EPI_ISL_2858432	USA/CA-CDPH-3000008482/2021	2021-04-10	North America	USA	CDPH VBL	California Department of Public Health	CDPH-COVIDNet et al
EPI_ISL_2858434	USA/CA-CDPH-3000008487/2021	2021-04-09	North America	USA	CDPH VBL	California Department of Public Health	CDPH-COVIDNet et al
EPI_ISL_2858441	USA/CA-CDPH-3000008495/2021	2021-04-07	North America	USA	CDPH VBL	California Department of Public Health	CDPH-COVIDNet et al
EPI_ISL_2858448	USA/CA-CDPH-3000008506/2021	2021-04-03	North America	USA	CDPH VBL	California Department of Public Health	CDPH-COVIDNet et al
EPI_ISL_2858450	USA/CA-CDPH-3000008510/2021	2021-04-09	North America	USA	CDPH VBL	California Department of Public Health	CDPH-COVIDNet et al
EPI_ISL_2858456	USA/CA-CDPH-3000008520/2021	2021-04-08	North America	USA	CDPH VBL	California Department of Public Health	CDPH-COVIDNet et al
EPI_ISL_2858457	USA/CA-CDPH-3000008522/2021	2021-04-03	North America	USA	CDPH VBL	California Department of Public Health	CDPH-COVIDNet et al
EPI_ISL_2922019	USA/CA-CDPH-3000008615/2021	2021-04-23	North America	USA	CDPH VBL	California Department of Public Health	CDPH-COVIDNet et al
EPI_ISL_2922158	USA/CA-CDPH-3000008618/2021	2021-04-23	North America	USA	CDPH VBL	California Department of Public Health	CDPH-COVIDNet et al
EPI_ISL_2922172	USA/CA-CDPH-3000008619/2021	2021-04-22	North America	USA	CDPH VBL	California Department of Public Health	CDPH-COVIDNet et al
EPI_ISL_2922173	USA/CA-CDPH-3000008620/2021	2021-04-22	North America	USA	CDPH VBL	California Department of Public Health	CDPH-COVIDNet et al
EPI_ISL_2922174	USA/CA-CDPH-3000008621/2021	2021-04-22	North America	USA	CDPH VBL	California Department of Public Health	CDPH-COVIDNet et al
EPI_ISL_2922175	USA/CA-CDPH-3000008622/2021	2021-04-22	North America	USA	CDPH VBL	California Department of Public Health	CDPH-COVIDNet et al
EPI_ISL_2922203	USA/CA-CDPH-3000008625/2021	2021-04-22	North America	USA	CDPH VBL	California Department of Public Health	CDPH-COVIDNet et al
EPI_ISL_2882047	USA/CA-CDPH-3000008640/2021	2021-02-09	North America	USA	CDPH VBL	California Department of Public Health	CDPH-COVIDNet et al
EPI_ISL_2882048	USA/CA-CDPH-3000008642/2021	2021-02-09	North America	USA	CDPH VBL	California Department of Public Health	CDPH-COVIDNet et al
EPI_ISL_2882050	USA/CA-CDPH-3000008646/2021	2021-02-09	North America	USA	CDPH VBL	California Department of Public Health	CDPH-COVIDNet et al
EPI_ISL_2882051	USA/CA-CDPH-3000008649/2021	2021-02-10	North America	USA	CDPH VBL	California Department of Public Health	CDPH-COVIDNet et al
EPI_ISL_2853594	USA/CA-CDPH-3000008675/2021	2021-02-09	North America	USA	CDPH VBL	California Department of Public Health	CDPH-COVIDNet et al
EPI_ISL_2882070	USA/CA-CDPH-3000008687/2021	2021-02-07	North America	USA	CDPH VBL	California Department of Public Health	CDPH-COVIDNet et al
EPI_ISL_2882077	USA/CA-CDPH-3000008705/2021	2021-02-08	North America	USA	CDPH VBL	California Department of Public Health	CDPH-COVIDNet et al
EPI_ISL_2882078	USA/CA-CDPH-3000008706/2021	2021-02-06	North America	USA	CDPH VBL	California Department of Public Health	CDPH-COVIDNet et al
EPI_ISL_2882085	USA/CA-CDPH-3000008719/2021	2021-02-08	North America	USA	CDPH VBL	California Department of Public Health	CDPH-COVIDNet et al
EPI_ISL_2853600	USA/CA-CDPH-3000008727/2021	2021-02-09	North America	USA	CDPH VBL	California Department of Public Health	CDPH-COVIDNet et al
EPI_ISL_2853608	USA/CA-CDPH-3000008740/2021	2021-02-09	North America	USA	CDPH VBL	California Department of Public Health	CDPH-COVIDNet et al
EPI_ISL_2853610	USA/CA-CDPH-3000008744/2021	2021-02-09	North America	USA	CDPH VBL	California Department of Public Health	CDPH-COVIDNet et al
EPI_ISL_2853615	USA/CA-CDPH-3000008771/2021	2021-02-07	North America	USA	CDPH VBL	California Department of Public Health	CDPH-COVIDNet et al
EPI_ISL_2853617	USA/CA-CDPH-3000008774/2021	2021-02-06	North America	USA	CDPH VBL	California Department of Public Health	CDPH-COVIDNet et al
EPI_ISL_2853632	USA/CA-CDPH-3000008808/2021	2021-02-10	North America	USA	CDPH VBL	California Department of Public Health	CDPH-COVIDNet et al
EPI_ISL_2853636	USA/CA-CDPH-3000008823/2021	2021-02-09	North America	USA	CDPH VBL	California Department of Public Health	CDPH-COVIDNet et al
EPI_ISL_2853639	USA/CA-CDPH-3000008833/2021	2021-02-09	North America	USA	CDPH VBL	California Department of Public Health	CDPH-COVIDNet et al
EPI_ISL_2882105	USA/CA-CDPH-3000008888/2021	2021-02-09	North America	USA	CDPH VBL	California Department of Public Health	CDPH-COVIDNet et al
EPI_ISL_2882107	USA/CA-CDPH-3000008896/2021	2021-02-09	North America	USA	CDPH VBL	California Department of Public Health	CDPH-COVIDNet et al
EPI_ISL_2882108	USA/CA-CDPH-3000008897/2021	2021-02-09	North America	USA	CDPH VBL	California Department of Public Health	CDPH-COVIDNet et al
EPI_ISL_2882111	USA/CA-CDPH-3000008904/2021	2021-02-09	North America	USA	CDPH VBL	California Department of Public Health	CDPH-COVIDNet et al
EPI_ISL_2882117	USA/CA-CDPH-3000008915/2021	2021-02-07	North America	USA	CDPH VBL	California Department of Public Health	CDPH-COVIDNet et al
EPI_ISL_2853656	USA/CA-CDPH-3000008927/2021	2021-02-08	North America	USA	CDPH VBL	California Department of Public Health	CDPH-COVIDNet et al
EPI_ISL_2882121	USA/CA-CDPH-3000008933/2021	2021-02-07	North America	USA	CDPH VBL	California Department of Public Health	CDPH-COVIDNet et al
EPI_ISL_2882122	USA/CA-CDPH-3000008934/2021	2021-02-07	North America	USA	CDPH VBL	California Department of Public Health	CDPH-COVIDNet et al
EPI_ISL_2882124	USA/CA-CDPH-3000008941/2021	2021-02-08	North America	USA	CDPH VBL	California Department of Public Health	CDPH-COVIDNet et al
EPI_ISL_2882127	USA/CA-CDPH-3000008952/2021	2021-02-07	North America	USA	CDPH VBL	California Department of Public Health	CDPH-COVIDNet et al
EPI_ISL_2882129	USA/CA-CDPH-3000008957/2021	2021-04-17	North America	USA	CDPH VBL	California Department of Public Health	CDPH-COVIDNet et al
EPI_ISL_2882134	USA/CA-CDPH-3000008964/2021	2021-02-05	North America	USA	CDPH VBL	California Department of Public Health	CDPH-COVIDNet et al
EPI_ISL_2853670	USA/CA-CDPH-3000008989/2021	2021-02-09	North America	USA	CDPH VBL	California Department of Public Health	CDPH-COVIDNet et al
EPI_ISL_2882144	USA/CA-CDPH-3000008994/2021	2021-02-08	North America	USA	CDPH VBL	California Department of Public Health	CDPH-COVIDNet et al
EPI_ISL_2853673	USA/CA-CDPH-3000008997/2021	2021-02-09	North America	USA	CDPH VBL	California Department of Public Health	CDPH-COVIDNet et al
EPI_ISL_2853676	USA/CA-CDPH-3000009010/2021	2021-02-09	North America	USA	CDPH VBL	California Department of Public Health	CDPH-COVIDNet et al
EPI_ISL_2882150	USA/CA-CDPH-3000009011/2021	2021-02-10	North America	USA	CDPH VBL	California Department of Public Health	CDPH-COVIDNet et al
EPI_ISL_2882152	USA/CA-CDPH-3000009019/2021	2021-02-10	North America	USA	CDPH VBL	California Department of Public Health	CDPH-COVIDNet et al
EPI_ISL_2853685	USA/CA-CDPH-3000009057/2021	2021-02-10	North America	USA	CDPH VBL	California Department of Public Health	CDPH-COVIDNet et al
EPI_ISL_2882158	USA/CA-CDPH-3000009071/2021	2021-04-20	North America	USA	CDPH VBL	California Department of Public Health	CDPH-COVIDNet et al
EPI_ISL_2853687	USA/CA-CDPH-3000009077/2021	2021-02-08	North America	USA	CDPH VBL	California Department of Public Health	CDPH-COVIDNet et al
EPI_ISL_2882160	USA/CA-CDPH-3000009079/2021	2021-04-21	North America	USA	CDPH VBL	California Department of Public Health	CDPH-COVIDNet et al
EPI_ISL_2853690	USA/CA-CDPH-3000009106/2021	2021-02-10	North America	USA	CDPH VBL	California Department of Public Health	CDPH-COVIDNet et al
EPI_ISL_2853691	USA/CA-CDPH-3000009107/2021	2021-02-09	North America	USA	CDPH VBL	California Department of Public Health	CDPH-COVIDNet et al
EPI_ISL_2882176	USA/CA-CDPH-3000009129/2021	2021-02-06	North America	USA	CDPH VBL	California Department of Public Health	CDPH-COVIDNet et al
EPI_ISL_2853699	USA/CA-CDPH-3000009137/2021	2021-02-06	North America	USA	CDPH VBL	California Department of Public Health	CDPH-COVIDNet et al
EPI_ISL_2853700	USA/CA-CDPH-3000009141/2021	2021-02-06	North America	USA	CDPH VBL	California Department of Public Health	CDPH-COVIDNet et al
EPI_ISL_2882177	USA/CA-CDPH-3000009150/2021	2021-04-21	North America	USA	CDPH VBL	California Department of Public Health	CDPH-COVIDNet et al
EPI_ISL_2882180	USA/CA-CDPH-3000009154/2021	2021-02-07	North America	USA	CDPH VBL	California Department of Public Health	CDPH-COVIDNet et al
EPI_ISL_2882181	USA/CA-CDPH-3000009160/2021	2021-02-08	North America	USA	CDPH VBL	California Department of Public Health	CDPH-COVIDNet et al
EPI_ISL_2853704	USA/CA-CDPH-3000009169/2021	2021-02-09	North America	USA	CDPH VBL	California Department of Public Health	CDPH-COVIDNet et al
EPI_ISL_2882186	USA/CA-CDPH-3000009178/2021	2021-02-09	North America	USA	CDPH VBL	California Department of Public Health	CDPH-COVIDNet et al
EPI_ISL_2882187	USA/CA-CDPH-3000009181/2021	2021-02-08	North America	USA	CDPH VBL	California Department of Public Health	CDPH-COVIDNet et al
EPI_ISL_2882188	USA/CA-CDPH-3000009183/2021	2021-02-07	North America	USA	CDPH VBL	California Department of Public Health	CDPH-COVIDNet et al
EPI_ISL_2882195	USA/CA-CDPH-3000009219/2021	2021-02-07	North America	USA	CDPH VBL	California Department of Public Health	CDPH-COVIDNet et al
EPI_ISL_2853713	USA/CA-CDPH-3000009231/2021	2021-02-08	North America	USA	CDPH VBL	California Department of Public Health	CDPH-COVIDNet et al
EPI_ISL_2853714	USA/CA-CDPH-3000009232/2021	2021-02-08	North America	USA	CDPH VBL	California Department of Public Health	CDPH-COVIDNet et al
EPI_ISL_2882202	USA/CA-CDPH-3000009242/2021	2021-02-06	North America	USA	CDPH VBL	California Department of Public Health	CDPH-COVIDNet et al
EPI_ISL_2882204	USA/CA-CDPH-3000009244/2021	2021-04-21	North America	USA	CDPH VBL	California Department of Public Health	CDPH-COVIDNet et al
EPI_ISL_2853722	USA/CA-CDPH-3000009251/2021	2021-02-09	North America	USA	CDPH VBL	California Department of Public Health	CDPH-COVIDNet et al
EPI_ISL_2853725	USA/CA-CDPH-3000009255/2021	2021-02-10	North America	USA	CDPH VBL	California Department of Public Health	CDPH-COVIDNet et al
EPI_ISL_2882206	USA/CA-CDPH-3000009261/2021	2021-04-22	North America	USA	CDPH VBL	California Department of Public Health	CDPH-COVIDNet et al
EPI_ISL_2882210	USA/CA-CDPH-3000009274/2021	2021-02-08	North America	USA	CDPH VBL	California Department of Public Health	CDPH-COVIDNet et al
EPI_ISL_2882212	USA/CA-CDPH-3000009278/2021	2021-02-07	North America	USA	CDPH VBL	California Department of Public Health	CDPH-COVIDNet et al
EPI_ISL_2882218	USA/CA-CDPH-3000009291/2021	2021-02-07	North America	USA	CDPH VBL	California Department of Public Health	CDPH-COVIDNet et al
EPI_ISL_2853731	USA/CA-CDPH-3000009319/2021	2021-02-09	North America	USA	CDPH VBL	California Department of Public Health	CDPH-COVIDNet et al
EPI_ISL_2853732	USA/CA-CDPH-3000009326/2021	2021-02-09	North America	USA	CDPH VBL	California Department of Public Health	CDPH-COVIDNet et al
EPI_ISL_2882225	USA/CA-CDPH-3000009327/2021	2021-02-06	North America	USA	CDPH VBL	California Department of Public Health	CDPH-COVIDNet et al
EPI_ISL_2882226	USA/CA-CDPH-3000009330/2021	2021-02-06	North America	USA	CDPH VBL	California Department of Public Health	CDPH-COVIDNet et al
EPI_ISL_2882227	USA/CA-CDPH-3000009332/2021	2021-02-06	North America	USA	CDPH VBL	California Department of Public Health	CDPH-COVIDNet et al
EPI_ISL_2853734	USA/CA-CDPH-3000009340/2021	2021-02-09	North America	USA	CDPH VBL	California Department of Public Health	CDPH-COVIDNet et al
EPI_ISL_2853735	USA/CA-CDPH-3000009341/2021	2021-02-09	North America	USA	CDPH VBL	California Department of Public Health	CDPH-COVIDNet et al
EPI_ISL_2882230	USA/CA-CDPH-3000009344/2021	2021-02-10	North America	USA	CDPH VBL	California Department of Public Health	CDPH-COVIDNet et al
EPI_ISL_2882232	USA/CA-CDPH-3000009352/2021	2021-02-05	North America	USA	CDPH VBL	California Department of Public Health	CDPH-COVIDNet et al
EPI_ISL_2882233	USA/CA-CDPH-3000009354/2021	2021-02-05	North America	USA	CDPH VBL	California Department of Public Health	CDPH-COVIDNet et al
EPI_ISL_2882234	USA/CA-CDPH-3000009360/2021	2021-02-07	North America	USA	CDPH VBL	California Department of Public Health	CDPH-COVIDNet et al
EPI_ISL_2882235	USA/CA-CDPH-3000009361/2021	2021-02-07	North America	USA	CDPH VBL	California Department of Public Health	CDPH-COVIDNet et al
EPI_ISL_2882245	USA/CA-CDPH-3000009376/2021	2021-04-20	North America	USA	CDPH VBL	California Department of Public Health	CDPH-COVIDNet et al
EPI_ISL_2853741	USA/CA-CDPH-3000009383/2021	2021-02-09	North America	USA	CDPH VBL	California Department of Public Health	CDPH-COVIDNet et al
EPI_ISL_2853743	USA/CA-CDPH-3000009385/2021	2021-02-09	North America	USA	CDPH VBL	California Department of Public Health	CDPH-COVIDNet et al
EPI_ISL_2853746	USA/CA-CDPH-3000009394/2021	2021-02-09	North America	USA	CDPH VBL	California Department of Public Health	CDPH-COVIDNet et al
EPI_ISL_2853748	USA/CA-CDPH-3000009396/2021	2021-02-09	North America	USA	CDPH VBL	California Department of Public Health	CDPH-COVIDNet et al
EPI_ISL_2853750	USA/CA-CDPH-3000009398/2021	2021-02-09	North America	USA	CDPH VBL	California Department of Public Health	CDPH-COVIDNet et al
EPI_ISL_2882257	USA/CA-CDPH-3000009433/2021	2021-02-05	North America	USA	CDPH VBL	California Department of Public Health	CDPH-COVIDNet et al
EPI_ISL_2882262	USA/CA-CDPH-3000009453/2021	2021-02-10	North America	USA	CDPH VBL	California Department of Public Health	CDPH-COVIDNet et al
EPI_ISL_2882263	USA/CA-CDPH-3000009457/2021	2021-02-09	North America	USA	CDPH VBL	California Department of Public Health	CDPH-COVIDNet et al
EPI_ISL_2853763	USA/CA-CDPH-3000009472/2021	2021-02-09	North America	USA	CDPH VBL	California Department of Public Health	CDPH-COVIDNet et al
EPI_ISL_2853766	USA/CA-CDPH-3000009489/2021	2021-02-10	North America	USA	CDPH VBL	California Department of Public Health	CDPH-COVIDNet et al
EPI_ISL_2853768	USA/CA-CDPH-3000009491/2021	2021-02-10	North America	USA	CDPH VBL	California Department of Public Health	CDPH-COVIDNet et al
EPI_ISL_2853775	USA/CA-CDPH-3000009507/2021	2021-02-10	North America	USA	CDPH VBL	California Department of Public Health	CDPH-COVIDNet et al
EPI_ISL_2853780	USA/CA-CDPH-3000009513/2021	2021-02-09	North America	USA	CDPH VBL	California Department of Public Health	CDPH-COVIDNet et al
EPI_ISL_2853784	USA/CA-CDPH-3000009518/2021	2021-02-09	North America	USA	CDPH VBL	California Department of Public Health	CDPH-COVIDNet et al
EPI_ISL_2882271	USA/CA-CDPH-3000009525/2021	2021-04-20	North America	USA	CDPH VBL	California Department of Public Health	CDPH-COVIDNet et al
EPI_ISL_2882274	USA/CA-CDPH-3000009539/2021	2021-04-21	North America	USA	CDPH VBL	California Department of Public Health	CDPH-COVIDNet et al
EPI_ISL_2853787	USA/CA-CDPH-3000009547/2021	2021-02-10	North America	USA	CDPH VBL	California Department of Public Health	CDPH-COVIDNet et al
EPI_ISL_2853790	USA/CA-CDPH-3000009554/2021	2021-02-09	North America	USA	CDPH VBL	California Department of Public Health	CDPH-COVIDNet et al
EPI_ISL_2882276	USA/CA-CDPH-3000009558/2021	2021-02-05	North America	USA	CDPH VBL	California Department of Public Health	CDPH-COVIDNet et al
EPI_ISL_2882277	USA/CA-CDPH-3000009559/2021	2021-02-05	North America	USA	CDPH VBL	California Department of Public Health	CDPH-COVIDNet et al
EPI_ISL_2853791	USA/CA-CDPH-3000009564/2021	2021-02-09	North America	USA	CDPH VBL	California Department of Public Health	CDPH-COVIDNet et al
EPI_ISL_2882281	USA/CA-CDPH-3000009573/2021	2021-04-20	North America	USA	CDPH VBL	California Department of Public Health	CDPH-COVIDNet et al
EPI_ISL_2882290	USA/CA-CDPH-3000009595/2021	2021-02-09	North America	USA	CDPH VBL	California Department of Public Health	CDPH-COVIDNet et al
EPI_ISL_2882291	USA/CA-CDPH-3000009599/2021	2021-04-20	North America	USA	CDPH VBL	California Department of Public Health	CDPH-COVIDNet et al
EPI_ISL_2882294	USA/CA-CDPH-3000009605/2021	2021-02-07	North America	USA	CDPH VBL	California Department of Public Health	CDPH-COVIDNet et al
EPI_ISL_2853796	USA/CA-CDPH-3000009613/2021	2021-02-09	North America	USA	CDPH VBL	California Department of Public Health	CDPH-COVIDNet et al
EPI_ISL_2853797	USA/CA-CDPH-3000009616/2021	2021-02-08	North America	USA	CDPH VBL	California Department of Public Health	CDPH-COVIDNet et al
EPI_ISL_2882301	USA/CA-CDPH-3000009635/2021	2021-04-21	North America	USA	CDPH VBL	California Department of Public Health	CDPH-COVIDNet et al
EPI_ISL_2882307	USA/CA-CDPH-3000009646/2021	2021-02-08	North America	USA	CDPH VBL	California Department of Public Health	CDPH-COVIDNet et al
EPI_ISL_2882315	USA/CA-CDPH-3000009653/2021	2021-04-21	North America	USA	CDPH VBL	California Department of Public Health	CDPH-COVIDNet et al
EPI_ISL_2853809	USA/CA-CDPH-3000009658/2021	2021-02-05	North America	USA	CDPH VBL	California Department of Public Health	CDPH-COVIDNet et al
EPI_ISL_2853813	USA/CA-CDPH-3000009667/2021	2021-02-05	North America	USA	CDPH VBL	California Department of Public Health	CDPH-COVIDNet et al
EPI_ISL_2882322	USA/CA-CDPH-3000009686/2021	2021-02-06	North America	USA	CDPH VBL	California Department of Public Health	CDPH-COVIDNet et al
EPI_ISL_2853820	USA/CA-CDPH-3000009688/2021	2021-02-08	North America	USA	CDPH VBL	California Department of Public Health	CDPH-COVIDNet et al
EPI_ISL_2882326	USA/CA-CDPH-3000009701/2021	2021-02-09	North America	USA	CDPH VBL	California Department of Public Health	CDPH-COVIDNet et al
EPI_ISL_2853830	USA/CA-CDPH-3000009729/2021	2021-02-09	North America	USA	CDPH VBL	California Department of Public Health	CDPH-COVIDNet et al
EPI_ISL_2853835	USA/CA-CDPH-3000009737/2021	2021-02-08	North America	USA	CDPH VBL	California Department of Public Health	CDPH-COVIDNet et al
EPI_ISL_2853838	USA/CA-CDPH-3000009744/2021	2021-02-09	North America	USA	CDPH VBL	California Department of Public Health	CDPH-COVIDNet et al
EPI_ISL_2853839	USA/CA-CDPH-3000009746/2021	2021-02-09	North America	USA	CDPH VBL	California Department of Public Health	CDPH-COVIDNet et al
EPI_ISL_2853841	USA/CA-CDPH-3000009750/2021	2021-02-08	North America	USA	CDPH VBL	California Department of Public Health	CDPH-COVIDNet et al
EPI_ISL_2882339	USA/CA-CDPH-3000009772/2021	2021-02-09	North America	USA	CDPH VBL	California Department of Public Health	CDPH-COVIDNet et al
EPI_ISL_2853847	USA/CA-CDPH-3000009788/2021	2021-02-10	North America	USA	CDPH VBL	California Department of Public Health	CDPH-COVIDNet et al
EPI_ISL_2853851	USA/CA-CDPH-3000009801/2021	2021-02-10	North America	USA	CDPH VBL	California Department of Public Health	CDPH-COVIDNet et al
EPI_ISL_2853852	USA/CA-CDPH-3000009813/2021	2021-02-10	North America	USA	CDPH VBL	California Department of Public Health	CDPH-COVIDNet et al
EPI_ISL_2853854	USA/CA-CDPH-3000009817/2021	2021-02-09	North America	USA	CDPH VBL	California Department of Public Health	CDPH-COVIDNet et al
EPI_ISL_2853860	USA/CA-CDPH-3000009825/2021	2021-02-08	North America	USA	CDPH VBL	California Department of Public Health	CDPH-COVIDNet et al
EPI_ISL_2853863	USA/CA-CDPH-3000009829/2021	2021-02-08	North America	USA	CDPH VBL	California Department of Public Health	CDPH-COVIDNet et al
EPI_ISL_2853868	USA/CA-CDPH-3000009840/2021	2021-02-09	North America	USA	CDPH VBL	California Department of Public Health	CDPH-COVIDNet et al
EPI_ISL_2853870	USA/CA-CDPH-3000009864/2021	2021-02-10	North America	USA	CDPH VBL	California Department of Public Health	CDPH-COVIDNet et al
EPI_ISL_2853873	USA/CA-CDPH-3000009874/2021	2021-02-09	North America	USA	CDPH VBL	California Department of Public Health	CDPH-COVIDNet et al
EPI_ISL_2882354	USA/CA-CDPH-3000009875/2021	2021-02-09	North America	USA	CDPH VBL	California Department of Public Health	CDPH-COVIDNet et al
EPI_ISL_2882361	USA/CA-CDPH-3000009895/2021	2021-02-10	North America	USA	CDPH VBL	California Department of Public Health	CDPH-COVIDNet et al
EPI_ISL_2882367	USA/CA-CDPH-3000009929/2021	2021-02-09	North America	USA	CDPH VBL	California Department of Public Health	CDPH-COVIDNet et al
EPI_ISL_2882368	USA/CA-CDPH-3000009933/2021	2021-02-08	North America	USA	CDPH VBL	California Department of Public Health	CDPH-COVIDNet et al
EPI_ISL_2882374	USA/CA-CDPH-3000009942/2021	2021-02-06	North America	USA	CDPH VBL	California Department of Public Health	CDPH-COVIDNet et al
EPI_ISL_2882375	USA/CA-CDPH-3000009944/2021	2021-04-17	North America	USA	CDPH VBL	California Department of Public Health	CDPH-COVIDNet et al
EPI_ISL_2882376	USA/CA-CDPH-3000009948/2021	2021-04-21	North America	USA	CDPH VBL	California Department of Public Health	CDPH-COVIDNet et al
EPI_ISL_2853894	USA/CA-CDPH-3000009958/2021	2021-02-08	North America	USA	CDPH VBL	California Department of Public Health	CDPH-COVIDNet et al
EPI_ISL_2853907	USA/CA-CDPH-3000009983/2021	2021-02-08	North America	USA	CDPH VBL	California Department of Public Health	CDPH-COVIDNet et al
EPI_ISL_2853912	USA/CA-CDPH-3000009991/2021	2021-02-08	North America	USA	CDPH VBL	California Department of Public Health	CDPH-COVIDNet et al
EPI_ISL_2882380	USA/CA-CDPH-3000009996/2021	2021-02-05	North America	USA	CDPH VBL	California Department of Public Health	CDPH-COVIDNet et al
EPI_ISL_2882381	USA/CA-CDPH-3000009998/2021	2021-02-06	North America	USA	CDPH VBL	California Department of Public Health	CDPH-COVIDNet et al
EPI_ISL_2853916	USA/CA-CDPH-3000010033/2021	2021-02-09	North America	USA	CDPH VBL	California Department of Public Health	CDPH-COVIDNet et al
EPI_ISL_2882388	USA/CA-CDPH-3000010034/2021	2021-02-09	North America	USA	CDPH VBL	California Department of Public Health	CDPH-COVIDNet et al
EPI_ISL_2882390	USA/CA-CDPH-3000010042/2021	2021-04-20	North America	USA	CDPH VBL	California Department of Public Health	CDPH-COVIDNet et al
EPI_ISL_2882394	USA/CA-CDPH-3000010048/2021	2021-02-07	North America	USA	CDPH VBL	California Department of Public Health	CDPH-COVIDNet et al
EPI_ISL_2882397	USA/CA-CDPH-3000010056/2021	2021-02-07	North America	USA	CDPH VBL	California Department of Public Health	CDPH-COVIDNet et al
EPI_ISL_2882400	USA/CA-CDPH-3000010059/2021	2021-02-08	North America	USA	CDPH VBL	California Department of Public Health	CDPH-COVIDNet et al
EPI_ISL_2882407	USA/CA-CDPH-3000010067/2021	2021-02-07	North America	USA	CDPH VBL	California Department of Public Health	CDPH-COVIDNet et al
EPI_ISL_2882414	USA/CA-CDPH-3000010083/2021	2021-02-07	North America	USA	CDPH VBL	California Department of Public Health	CDPH-COVIDNet et al
EPI_ISL_2853939	USA/CA-CDPH-3000010141/2021	2021-02-05	North America	USA	CDPH VBL	California Department of Public Health	CDPH-COVIDNet et al
EPI_ISL_2882428	USA/CA-CDPH-3000010147/2021	2021-04-21	North America	USA	CDPH VBL	California Department of Public Health	CDPH-COVIDNet et al
EPI_ISL_2882430	USA/CA-CDPH-3000010159/2021	2021-02-10	North America	USA	CDPH VBL	California Department of Public Health	CDPH-COVIDNet et al
EPI_ISL_2882434	USA/CA-CDPH-3000010170/2021	2021-02-07	North America	USA	CDPH VBL	California Department of Public Health	CDPH-COVIDNet et al
EPI_ISL_2882435	USA/CA-CDPH-3000010171/2021	2021-02-07	North America	USA	CDPH VBL	California Department of Public Health	CDPH-COVIDNet et al
EPI_ISL_2882439	USA/CA-CDPH-3000010179/2021	2021-02-08	North America	USA	CDPH VBL	California Department of Public Health	CDPH-COVIDNet et al
EPI_ISL_2853949	USA/CA-CDPH-3000010193/2021	2021-02-08	North America	USA	CDPH VBL	California Department of Public Health	CDPH-COVIDNet et al
EPI_ISL_2882446	USA/CA-CDPH-3000010207/2021	2021-02-06	North America	USA	CDPH VBL	California Department of Public Health	CDPH-COVIDNet et al
EPI_ISL_2882447	USA/CA-CDPH-3000010211/2021	2021-02-06	North America	USA	CDPH VBL	California Department of Public Health	CDPH-COVIDNet et al
EPI_ISL_2882449	USA/CA-CDPH-3000010214/2021	2021-02-05	North America	USA	CDPH VBL	California Department of Public Health	CDPH-COVIDNet et al
EPI_ISL_2882451	USA/CA-CDPH-3000010220/2021	2021-02-07	North America	USA	CDPH VBL	California Department of Public Health	CDPH-COVIDNet et al
EPI_ISL_2882457	USA/CA-CDPH-3000010234/2021	2021-02-05	North America	USA	CDPH VBL	California Department of Public Health	CDPH-COVIDNet et al
EPI_ISL_2882459	USA/CA-CDPH-3000010239/2021	2021-02-06	North America	USA	CDPH VBL	California Department of Public Health	CDPH-COVIDNet et al
EPI_ISL_2882462	USA/CA-CDPH-3000010247/2021	2021-02-05	North America	USA	CDPH VBL	California Department of Public Health	CDPH-COVIDNet et al
EPI_ISL_2882466	USA/CA-CDPH-3000010253/2021	2021-02-05	North America	USA	CDPH VBL	California Department of Public Health	CDPH-COVIDNet et al
EPI_ISL_2882468	USA/CA-CDPH-3000010255/2021	2021-02-06	North America	USA	CDPH VBL	California Department of Public Health	CDPH-COVIDNet et al
EPI_ISL_2882469	USA/CA-CDPH-3000010256/2021	2021-02-05	North America	USA	CDPH VBL	California Department of Public Health	CDPH-COVIDNet et al
EPI_ISL_2882470	USA/CA-CDPH-3000010257/2021	2021-02-05	North America	USA	CDPH VBL	California Department of Public Health	CDPH-COVIDNet et al
EPI_ISL_2882471	USA/CA-CDPH-3000010258/2021	2021-02-05	North America	USA	CDPH VBL	California Department of Public Health	CDPH-COVIDNet et al
EPI_ISL_2882473	USA/CA-CDPH-3000010260/2021	2021-02-05	North America	USA	CDPH VBL	California Department of Public Health	CDPH-COVIDNet et al
EPI_ISL_2853957	USA/CA-CDPH-3000010267/2021	2021-02-08	North America	USA	CDPH VBL	California Department of Public Health	CDPH-COVIDNet et al
EPI_ISL_2882492	USA/CA-CDPH-3000010345/2021	2021-02-06	North America	USA	CDPH VBL	California Department of Public Health	CDPH-COVIDNet et al
EPI_ISL_2882494	USA/CA-CDPH-3000010349/2021	2021-02-05	North America	USA	CDPH VBL	California Department of Public Health	CDPH-COVIDNet et al
EPI_ISL_2882495	USA/CA-CDPH-3000010350/2021	2021-02-05	North America	USA	CDPH VBL	California Department of Public Health	CDPH-COVIDNet et al
EPI_ISL_2882496	USA/CA-CDPH-3000010354/2021	2021-02-05	North America	USA	CDPH VBL	California Department of Public Health	CDPH-COVIDNet et al
EPI_ISL_2882497	USA/CA-CDPH-3000010355/2021	2021-02-05	North America	USA	CDPH VBL	California Department of Public Health	CDPH-COVIDNet et al
EPI_ISL_2882502	USA/CA-CDPH-3000010362/2021	2021-02-05	North America	USA	CDPH VBL	California Department of Public Health	CDPH-COVIDNet et al
EPI_ISL_2882503	USA/CA-CDPH-3000010363/2021	2021-02-10	North America	USA	CDPH VBL	California Department of Public Health	CDPH-COVIDNet et al
EPI_ISL_2882512	USA/CA-CDPH-3000010379/2021	2021-02-06	North America	USA	CDPH VBL	California Department of Public Health	CDPH-COVIDNet et al
EPI_ISL_2882515	USA/CA-CDPH-3000010384/2021	2021-02-06	North America	USA	CDPH VBL	California Department of Public Health	CDPH-COVIDNet et al
EPI_ISL_2882516	USA/CA-CDPH-3000010387/2021	2021-02-06	North America	USA	CDPH VBL	California Department of Public Health	CDPH-COVIDNet et al
EPI_ISL_2882520	USA/CA-CDPH-3000010395/2021	2021-02-06	North America	USA	CDPH VBL	California Department of Public Health	CDPH-COVIDNet et al
EPI_ISL_2882523	USA/CA-CDPH-3000010401/2021	2021-02-06	North America	USA	CDPH VBL	California Department of Public Health	CDPH-COVIDNet et al
EPI_ISL_2853973	USA/CA-CDPH-3000010405/2021	2021-02-09	North America	USA	CDPH VBL	California Department of Public Health	CDPH-COVIDNet et al
EPI_ISL_2882525	USA/CA-CDPH-3000010406/2021	2021-02-09	North America	USA	CDPH VBL	California Department of Public Health	CDPH-COVIDNet et al
EPI_ISL_2882527	USA/CA-CDPH-3000010415/2021	2021-02-09	North America	USA	CDPH VBL	California Department of Public Health	CDPH-COVIDNet et al
EPI_ISL_2882536	USA/CA-CDPH-3000010454/2021	2021-04-20	North America	USA	CDPH VBL	California Department of Public Health	CDPH-COVIDNet et al
EPI_ISL_2882540	USA/CA-CDPH-3000010459/2021	2021-04-21	North America	USA	CDPH VBL	California Department of Public Health	CDPH-COVIDNet et al
EPI_ISL_2882542	USA/CA-CDPH-3000010464/2021	2021-02-09	North America	USA	CDPH VBL	California Department of Public Health	CDPH-COVIDNet et al
EPI_ISL_2882546	USA/CA-CDPH-3000010472/2021	2021-04-21	North America	USA	CDPH VBL	California Department of Public Health	CDPH-COVIDNet et al
EPI_ISL_2882547	USA/CA-CDPH-3000010474/2021	2021-02-06	North America	USA	CDPH VBL	California Department of Public Health	CDPH-COVIDNet et al
EPI_ISL_2853991	USA/CA-CDPH-3000010482/2021	2021-02-10	North America	USA	CDPH VBL	California Department of Public Health	CDPH-COVIDNet et al
EPI_ISL_2853992	USA/CA-CDPH-3000010483/2021	2021-02-10	North America	USA	CDPH VBL	California Department of Public Health	CDPH-COVIDNet et al
EPI_ISL_2853993	USA/CA-CDPH-3000010485/2021	2021-02-10	North America	USA	CDPH VBL	California Department of Public Health	CDPH-COVIDNet et al
EPI_ISL_2882555	USA/CA-CDPH-3000010504/2021	2021-02-09	North America	USA	CDPH VBL	California Department of Public Health	CDPH-COVIDNet et al
EPI_ISL_2882557	USA/CA-CDPH-3000010506/2021	2021-02-05	North America	USA	CDPH VBL	California Department of Public Health	CDPH-COVIDNet et al
EPI_ISL_2882560	USA/CA-CDPH-3000010514/2021	2021-02-05	North America	USA	CDPH VBL	California Department of Public Health	CDPH-COVIDNet et al
EPI_ISL_2882563	USA/CA-CDPH-3000010519/2021	2021-02-05	North America	USA	CDPH VBL	California Department of Public Health	CDPH-COVIDNet et al
EPI_ISL_2853999	USA/CA-CDPH-3000010524/2021	2021-02-09	North America	USA	CDPH VBL	California Department of Public Health	CDPH-COVIDNet et al
EPI_ISL_2854004	USA/CA-CDPH-3000010546/2021	2021-02-09	North America	USA	CDPH VBL	California Department of Public Health	CDPH-COVIDNet et al
EPI_ISL_2854005	USA/CA-CDPH-3000010548/2021	2021-02-09	North America	USA	CDPH VBL	California Department of Public Health	CDPH-COVIDNet et al
EPI_ISL_2854006	USA/CA-CDPH-3000010549/2021	2021-02-09	North America	USA	CDPH VBL	California Department of Public Health	CDPH-COVIDNet et al
EPI_ISL_2882575	USA/CA-CDPH-3000010550/2021	2021-02-07	North America	USA	CDPH VBL	California Department of Public Health	CDPH-COVIDNet et al
EPI_ISL_2882576	USA/CA-CDPH-3000010552/2021	2021-02-07	North America	USA	CDPH VBL	California Department of Public Health	CDPH-COVIDNet et al
EPI_ISL_2882578	USA/CA-CDPH-3000010554/2021	2021-02-07	North America	USA	CDPH VBL	California Department of Public Health	CDPH-COVIDNet et al
EPI_ISL_2882579	USA/CA-CDPH-3000010555/2021	2021-02-07	North America	USA	CDPH VBL	California Department of Public Health	CDPH-COVIDNet et al
EPI_ISL_2882582	USA/CA-CDPH-3000010560/2021	2021-02-07	North America	USA	CDPH VBL	California Department of Public Health	CDPH-COVIDNet et al
EPI_ISL_2882583	USA/CA-CDPH-3000010563/2021	2021-02-08	North America	USA	CDPH VBL	California Department of Public Health	CDPH-COVIDNet et al
EPI_ISL_2854008	USA/CA-CDPH-3000010581/2021	2021-02-08	North America	USA	CDPH VBL	California Department of Public Health	CDPH-COVIDNet et al
EPI_ISL_2882587	USA/CA-CDPH-3000010582/2021	2021-04-18	North America	USA	CDPH VBL	California Department of Public Health	CDPH-COVIDNet et al
EPI_ISL_2882596	USA/CA-CDPH-3000010614/2021	2021-02-09	North America	USA	CDPH VBL	California Department of Public Health	CDPH-COVIDNet et al
EPI_ISL_2882597	USA/CA-CDPH-3000010615/2021	2021-02-10	North America	USA	CDPH VBL	California Department of Public Health	CDPH-COVIDNet et al
EPI_ISL_2882600	USA/CA-CDPH-3000010626/2021	2021-02-09	North America	USA	CDPH VBL	California Department of Public Health	CDPH-COVIDNet et al
EPI_ISL_2882601	USA/CA-CDPH-3000010629/2021	2021-02-08	North America	USA	CDPH VBL	California Department of Public Health	CDPH-COVIDNet et al
EPI_ISL_2882603	USA/CA-CDPH-3000010632/2021	2021-02-07	North America	USA	CDPH VBL	California Department of Public Health	CDPH-COVIDNet et al
EPI_ISL_2854012	USA/CA-CDPH-3000010657/2021	2021-02-09	North America	USA	CDPH VBL	California Department of Public Health	CDPH-COVIDNet et al
EPI_ISL_2882622	USA/CA-CDPH-3000010669/2021	2021-02-10	North America	USA	CDPH VBL	California Department of Public Health	CDPH-COVIDNet et al
EPI_ISL_2882623	USA/CA-CDPH-3000010672/2021	2021-02-09	North America	USA	CDPH VBL	California Department of Public Health	CDPH-COVIDNet et al
EPI_ISL_2882625	USA/CA-CDPH-3000010674/2021	2021-04-21	North America	USA	CDPH VBL	California Department of Public Health	CDPH-COVIDNet et al
EPI_ISL_2882626	USA/CA-CDPH-3000010677/2021	2021-02-05	North America	USA	CDPH VBL	California Department of Public Health	CDPH-COVIDNet et al
EPI_ISL_2882634	USA/CA-CDPH-3000010707/2021	2021-02-05	North America	USA	CDPH VBL	California Department of Public Health	CDPH-COVIDNet et al
EPI_ISL_2882637	USA/CA-CDPH-3000010712/2021	2021-04-22	North America	USA	CDPH VBL	California Department of Public Health	CDPH-COVIDNet et al
EPI_ISL_2882640	USA/CA-CDPH-3000010715/2021	2021-02-07	North America	USA	CDPH VBL	California Department of Public Health	CDPH-COVIDNet et al
EPI_ISL_2882642	USA/CA-CDPH-3000010718/2021	2021-04-20	North America	USA	CDPH VBL	California Department of Public Health	CDPH-COVIDNet et al
EPI_ISL_2882643	USA/CA-CDPH-3000010720/2021	2021-02-05	North America	USA	CDPH VBL	California Department of Public Health	CDPH-COVIDNet et al
EPI_ISL_2882645	USA/CA-CDPH-3000010722/2021	2021-02-09	North America	USA	CDPH VBL	California Department of Public Health	CDPH-COVIDNet et al
EPI_ISL_2854015	USA/CA-CDPH-3000010723/2021	2021-02-09	North America	USA	CDPH VBL	California Department of Public Health	CDPH-COVIDNet et al
EPI_ISL_2882652	USA/CA-CDPH-3000010758/2021	2021-02-08	North America	USA	CDPH VBL	California Department of Public Health	CDPH-COVIDNet et al
EPI_ISL_2882653	USA/CA-CDPH-3000010759/2021	2021-02-08	North America	USA	CDPH VBL	California Department of Public Health	CDPH-COVIDNet et al
EPI_ISL_2882654	USA/CA-CDPH-3000010760/2021	2021-02-08	North America	USA	CDPH VBL	California Department of Public Health	CDPH-COVIDNet et al
EPI_ISL_2882663	USA/CA-CDPH-3000010782/2021	2021-02-08	North America	USA	CDPH VBL	California Department of Public Health	CDPH-COVIDNet et al
EPI_ISL_2882664	USA/CA-CDPH-3000010784/2021	2021-02-08	North America	USA	CDPH VBL	California Department of Public Health	CDPH-COVIDNet et al
EPI_ISL_2882666	USA/CA-CDPH-3000010786/2021	2021-02-08	North America	USA	CDPH VBL	California Department of Public Health	CDPH-COVIDNet et al
EPI_ISL_2854028	USA/CA-CDPH-3000010789/2021	2021-02-09	North America	USA	CDPH VBL	California Department of Public Health	CDPH-COVIDNet et al
EPI_ISL_2854029	USA/CA-CDPH-3000010790/2021	2021-02-09	North America	USA	CDPH VBL	California Department of Public Health	CDPH-COVIDNet et al
EPI_ISL_2882667	USA/CA-CDPH-3000010796/2021	2021-02-08	North America	USA	CDPH VBL	California Department of Public Health	CDPH-COVIDNet et al
EPI_ISL_2882668	USA/CA-CDPH-3000010797/2021	2021-02-08	North America	USA	CDPH VBL	California Department of Public Health	CDPH-COVIDNet et al
EPI_ISL_2882669	USA/CA-CDPH-3000010806/2021	2021-02-05	North America	USA	CDPH VBL	California Department of Public Health	CDPH-COVIDNet et al
EPI_ISL_2882670	USA/CA-CDPH-3000010807/2021	2021-02-05	North America	USA	CDPH VBL	California Department of Public Health	CDPH-COVIDNet et al
EPI_ISL_2882671	USA/CA-CDPH-3000010808/2021	2021-02-06	North America	USA	CDPH VBL	California Department of Public Health	CDPH-COVIDNet et al
EPI_ISL_2882673	USA/CA-CDPH-3000010810/2021	2021-02-05	North America	USA	CDPH VBL	California Department of Public Health	CDPH-COVIDNet et al
EPI_ISL_2882675	USA/CA-CDPH-3000010812/2021	2021-02-05	North America	USA	CDPH VBL	California Department of Public Health	CDPH-COVIDNet et al
EPI_ISL_2882677	USA/CA-CDPH-3000010814/2021	2021-02-05	North America	USA	CDPH VBL	California Department of Public Health	CDPH-COVIDNet et al
EPI_ISL_2882686	USA/CA-CDPH-3000010826/2021	2021-02-05	North America	USA	CDPH VBL	California Department of Public Health	CDPH-COVIDNet et al
EPI_ISL_2854041	USA/CA-CDPH-3000010858/2021	2021-02-09	North America	USA	CDPH VBL	California Department of Public Health	CDPH-COVIDNet et al
EPI_ISL_2882703	USA/CA-CDPH-3000010870/2021	2021-02-09	North America	USA	CDPH VBL	California Department of Public Health	CDPH-COVIDNet et al
EPI_ISL_2882712	USA/CA-CDPH-3000010888/2021	2021-02-08	North America	USA	CDPH VBL	California Department of Public Health	CDPH-COVIDNet et al
EPI_ISL_2854046	USA/CA-CDPH-3000010908/2021	2021-02-10	North America	USA	CDPH VBL	California Department of Public Health	CDPH-COVIDNet et al
EPI_ISL_2882719	USA/CA-CDPH-3000010922/2021	2021-02-05	North America	USA	CDPH VBL	California Department of Public Health	CDPH-COVIDNet et al
EPI_ISL_2882729	USA/CA-CDPH-3000010946/2021	2021-02-09	North America	USA	CDPH VBL	California Department of Public Health	CDPH-COVIDNet et al
EPI_ISL_2854977	USA/CA-CDPH-3000017237/2021	2021-02-16	North America	USA	CDPH VBL	California Department of Public Health	CDPH-COVIDNet et al
EPI_ISL_2854978	USA/CA-CDPH-3000017238/2021	2021-02-16	North America	USA	CDPH VBL	California Department of Public Health	CDPH-COVIDNet et al
EPI_ISL_2854983	USA/CA-CDPH-3000017251/2021	2021-02-17	North America	USA	CDPH VBL	California Department of Public Health	CDPH-COVIDNet et al
EPI_ISL_2854985	USA/CA-CDPH-3000017253/2021	2021-02-17	North America	USA	CDPH VBL	California Department of Public Health	CDPH-COVIDNet et al
EPI_ISL_2854987	USA/CA-CDPH-3000017259/2021	2021-02-13	North America	USA	CDPH VBL	California Department of Public Health	CDPH-COVIDNet et al
EPI_ISL_2854988	USA/CA-CDPH-3000017260/2021	2021-02-13	North America	USA	CDPH VBL	California Department of Public Health	CDPH-COVIDNet et al
EPI_ISL_2854989	USA/CA-CDPH-3000017261/2021	2021-02-13	North America	USA	CDPH VBL	California Department of Public Health	CDPH-COVIDNet et al
EPI_ISL_2854990	USA/CA-CDPH-3000017264/2021	2021-02-13	North America	USA	CDPH VBL	California Department of Public Health	CDPH-COVIDNet et al
EPI_ISL_2854992	USA/CA-CDPH-3000017289/2021	2021-02-18	North America	USA	CDPH VBL	California Department of Public Health	CDPH-COVIDNet et al
EPI_ISL_2854998	USA/CA-CDPH-3000017337/2021	2021-02-17	North America	USA	CDPH VBL	California Department of Public Health	CDPH-COVIDNet et al
EPI_ISL_2854999	USA/CA-CDPH-3000017338/2021	2021-02-17	North America	USA	CDPH VBL	California Department of Public Health	CDPH-COVIDNet et al
EPI_ISL_2855004	USA/CA-CDPH-3000017347/2021	2021-02-19	North America	USA	CDPH VBL	California Department of Public Health	CDPH-COVIDNet et al
EPI_ISL_2855005	USA/CA-CDPH-3000017349/2021	2021-02-19	North America	USA	CDPH VBL	California Department of Public Health	CDPH-COVIDNet et al
EPI_ISL_2855006	USA/CA-CDPH-3000017350/2021	2021-02-19	North America	USA	CDPH VBL	California Department of Public Health	CDPH-COVIDNet et al
EPI_ISL_2855007	USA/CA-CDPH-3000017353/2021	2021-02-19	North America	USA	CDPH VBL	California Department of Public Health	CDPH-COVIDNet et al
EPI_ISL_2855008	USA/CA-CDPH-3000017356/2021	2021-02-19	North America	USA	CDPH VBL	California Department of Public Health	CDPH-COVIDNet et al
EPI_ISL_2855010	USA/CA-CDPH-3000017360/2021	2021-02-17	North America	USA	CDPH VBL	California Department of Public Health	CDPH-COVIDNet et al
EPI_ISL_2855011	USA/CA-CDPH-3000017362/2021	2021-02-13	North America	USA	CDPH VBL	California Department of Public Health	CDPH-COVIDNet et al
EPI_ISL_2855017	USA/CA-CDPH-3000017375/2021	2021-02-13	North America	USA	CDPH VBL	California Department of Public Health	CDPH-COVIDNet et al
EPI_ISL_2855020	USA/CA-CDPH-3000017380/2021	2021-02-15	North America	USA	CDPH VBL	California Department of Public Health	CDPH-COVIDNet et al
EPI_ISL_2855022	USA/CA-CDPH-3000017382/2021	2021-02-11	North America	USA	CDPH VBL	California Department of Public Health	CDPH-COVIDNet et al
EPI_ISL_2855024	USA/CA-CDPH-3000017387/2021	2021-02-11	North America	USA	CDPH VBL	California Department of Public Health	CDPH-COVIDNet et al
EPI_ISL_2855026	USA/CA-CDPH-3000017389/2021	2021-02-17	North America	USA	CDPH VBL	California Department of Public Health	CDPH-COVIDNet et al
EPI_ISL_2855028	USA/CA-CDPH-3000017391/2021	2021-02-11	North America	USA	CDPH VBL	California Department of Public Health	CDPH-COVIDNet et al
EPI_ISL_2855032	USA/CA-CDPH-3000017398/2021	2021-02-11	North America	USA	CDPH VBL	California Department of Public Health	CDPH-COVIDNet et al
EPI_ISL_2855033	USA/CA-CDPH-3000017399/2021	2021-02-17	North America	USA	CDPH VBL	California Department of Public Health	CDPH-COVIDNet et al
EPI_ISL_2855037	USA/CA-CDPH-3000017458/2021	2021-02-17	North America	USA	CDPH VBL	California Department of Public Health	CDPH-COVIDNet et al
EPI_ISL_2855039	USA/CA-CDPH-3000017462/2021	2021-02-17	North America	USA	CDPH VBL	California Department of Public Health	CDPH-COVIDNet et al
EPI_ISL_2855042	USA/CA-CDPH-3000017557/2021	2021-02-17	North America	USA	CDPH VBL	California Department of Public Health	CDPH-COVIDNet et al
EPI_ISL_2855045	USA/CA-CDPH-3000017575/2021	2021-02-18	North America	USA	CDPH VBL	California Department of Public Health	CDPH-COVIDNet et al
EPI_ISL_2855052	USA/CA-CDPH-3000017591/2021	2021-02-12	North America	USA	CDPH VBL	California Department of Public Health	CDPH-COVIDNet et al
EPI_ISL_2855061	USA/CA-CDPH-3000017725/2021	2021-02-11	North America	USA	CDPH VBL	California Department of Public Health	CDPH-COVIDNet et al
EPI_ISL_2855065	USA/CA-CDPH-3000017747/2021	2021-02-10	North America	USA	CDPH VBL	California Department of Public Health	CDPH-COVIDNet et al
EPI_ISL_2855070	USA/CA-CDPH-3000017763/2021	2021-02-13	North America	USA	CDPH VBL	California Department of Public Health	CDPH-COVIDNet et al
EPI_ISL_2855073	USA/CA-CDPH-3000017769/2021	2021-02-16	North America	USA	CDPH VBL	California Department of Public Health	CDPH-COVIDNet et al
EPI_ISL_2855077	USA/CA-CDPH-3000017782/2021	2021-02-16	North America	USA	CDPH VBL	California Department of Public Health	CDPH-COVIDNet et al
EPI_ISL_2855086	USA/CA-CDPH-3000017817/2021	2021-02-18	North America	USA	CDPH VBL	California Department of Public Health	CDPH-COVIDNet et al
EPI_ISL_2855087	USA/CA-CDPH-3000017818/2021	2021-02-18	North America	USA	CDPH VBL	California Department of Public Health	CDPH-COVIDNet et al
EPI_ISL_2855091	USA/CA-CDPH-3000017829/2021	2021-02-18	North America	USA	CDPH VBL	California Department of Public Health	CDPH-COVIDNet et al
EPI_ISL_2855096	USA/CA-CDPH-3000017844/2021	2021-02-16	North America	USA	CDPH VBL	California Department of Public Health	CDPH-COVIDNet et al
EPI_ISL_2855100	USA/CA-CDPH-3000017853/2021	2021-02-17	North America	USA	CDPH VBL	California Department of Public Health	CDPH-COVIDNet et al
EPI_ISL_2855101	USA/CA-CDPH-3000017854/2021	2021-02-17	North America	USA	CDPH VBL	California Department of Public Health	CDPH-COVIDNet et al
EPI_ISL_2855102	USA/CA-CDPH-3000017856/2021	2021-02-10	North America	USA	CDPH VBL	California Department of Public Health	CDPH-COVIDNet et al
EPI_ISL_2855104	USA/CA-CDPH-3000017894/2021	2021-02-10	North America	USA	CDPH VBL	California Department of Public Health	CDPH-COVIDNet et al
EPI_ISL_2855109	USA/CA-CDPH-3000017916/2021	2021-02-18	North America	USA	CDPH VBL	California Department of Public Health	CDPH-COVIDNet et al
EPI_ISL_2855110	USA/CA-CDPH-3000017919/2021	2021-02-09	North America	USA	CDPH VBL	California Department of Public Health	CDPH-COVIDNet et al
EPI_ISL_2855113	USA/CA-CDPH-3000017924/2021	2021-02-09	North America	USA	CDPH VBL	California Department of Public Health	CDPH-COVIDNet et al
EPI_ISL_2855115	USA/CA-CDPH-3000017927/2021	2021-02-17	North America	USA	CDPH VBL	California Department of Public Health	CDPH-COVIDNet et al
EPI_ISL_2855116	USA/CA-CDPH-3000017930/2021	2021-02-09	North America	USA	CDPH VBL	California Department of Public Health	CDPH-COVIDNet et al
EPI_ISL_2855118	USA/CA-CDPH-3000017950/2021	2021-02-11	North America	USA	CDPH VBL	California Department of Public Health	CDPH-COVIDNet et al
EPI_ISL_2855119	USA/CA-CDPH-3000017963/2021	2021-02-15	North America	USA	CDPH VBL	California Department of Public Health	CDPH-COVIDNet et al
EPI_ISL_2855120	USA/CA-CDPH-3000017965/2021	2021-02-13	North America	USA	CDPH VBL	California Department of Public Health	CDPH-COVIDNet et al
EPI_ISL_2855125	USA/CA-CDPH-3000018013/2021	2021-02-12	North America	USA	CDPH VBL	California Department of Public Health	CDPH-COVIDNet et al
EPI_ISL_2855131	USA/CA-CDPH-3000018040/2021	2021-02-17	North America	USA	CDPH VBL	California Department of Public Health	CDPH-COVIDNet et al
EPI_ISL_2855132	USA/CA-CDPH-3000018041/2021	2021-02-17	North America	USA	CDPH VBL	California Department of Public Health	CDPH-COVIDNet et al
EPI_ISL_2855134	USA/CA-CDPH-3000018048/2021	2021-02-17	North America	USA	CDPH VBL	California Department of Public Health	CDPH-COVIDNet et al
EPI_ISL_2855135	USA/CA-CDPH-3000018049/2021	2021-02-17	North America	USA	CDPH VBL	California Department of Public Health	CDPH-COVIDNet et al
EPI_ISL_2855136	USA/CA-CDPH-3000018050/2021	2021-02-17	North America	USA	CDPH VBL	California Department of Public Health	CDPH-COVIDNet et al
EPI_ISL_2855142	USA/CA-CDPH-3000018066/2021	2021-02-18	North America	USA	CDPH VBL	California Department of Public Health	CDPH-COVIDNet et al
EPI_ISL_2855144	USA/CA-CDPH-3000018075/2021	2021-02-10	North America	USA	CDPH VBL	California Department of Public Health	CDPH-COVIDNet et al
EPI_ISL_2855145	USA/CA-CDPH-3000018078/2021	2021-02-10	North America	USA	CDPH VBL	California Department of Public Health	CDPH-COVIDNet et al
EPI_ISL_2855148	USA/CA-CDPH-3000018128/2021	2021-02-11	North America	USA	CDPH VBL	California Department of Public Health	CDPH-COVIDNet et al
EPI_ISL_2855150	USA/CA-CDPH-3000018130/2021	2021-02-11	North America	USA	CDPH VBL	California Department of Public Health	CDPH-COVIDNet et al
EPI_ISL_2855151	USA/CA-CDPH-3000018131/2021	2021-02-11	North America	USA	CDPH VBL	California Department of Public Health	CDPH-COVIDNet et al
EPI_ISL_2855155	USA/CA-CDPH-3000018141/2021	2021-02-10	North America	USA	CDPH VBL	California Department of Public Health	CDPH-COVIDNet et al
EPI_ISL_2855157	USA/CA-CDPH-3000018183/2021	2021-02-10	North America	USA	CDPH VBL	California Department of Public Health	CDPH-COVIDNet et al
EPI_ISL_2855159	USA/CA-CDPH-3000018187/2021	2021-02-11	North America	USA	CDPH VBL	California Department of Public Health	CDPH-COVIDNet et al
EPI_ISL_2855161	USA/CA-CDPH-3000018191/2021	2021-02-17	North America	USA	CDPH VBL	California Department of Public Health	CDPH-COVIDNet et al
EPI_ISL_2855162	USA/CA-CDPH-3000018195/2021	2021-02-17	North America	USA	CDPH VBL	California Department of Public Health	CDPH-COVIDNet et al
EPI_ISL_2855163	USA/CA-CDPH-3000018199/2021	2021-02-17	North America	USA	CDPH VBL	California Department of Public Health	CDPH-COVIDNet et al
EPI_ISL_2855165	USA/CA-CDPH-3000018211/2021	2021-02-11	North America	USA	CDPH VBL	California Department of Public Health	CDPH-COVIDNet et al
EPI_ISL_2855166	USA/CA-CDPH-3000018212/2021	2021-02-12	North America	USA	CDPH VBL	California Department of Public Health	CDPH-COVIDNet et al
EPI_ISL_2855169	USA/CA-CDPH-3000018235/2021	2021-02-12	North America	USA	CDPH VBL	California Department of Public Health	CDPH-COVIDNet et al
EPI_ISL_2855172	USA/CA-CDPH-3000018240/2021	2021-02-12	North America	USA	CDPH VBL	California Department of Public Health	CDPH-COVIDNet et al
EPI_ISL_2855187	USA/CA-CDPH-3000018350/2021	2021-02-17	North America	USA	CDPH VBL	California Department of Public Health	CDPH-COVIDNet et al
EPI_ISL_2855196	USA/CA-CDPH-3000018377/2021	2021-02-14	North America	USA	CDPH VBL	California Department of Public Health	CDPH-COVIDNet et al
EPI_ISL_2855197	USA/CA-CDPH-3000018381/2021	2021-02-13	North America	USA	CDPH VBL	California Department of Public Health	CDPH-COVIDNet et al
EPI_ISL_2855199	USA/CA-CDPH-3000018384/2021	2021-02-16	North America	USA	CDPH VBL	California Department of Public Health	CDPH-COVIDNet et al
EPI_ISL_2855200	USA/CA-CDPH-3000018398/2021	2021-02-16	North America	USA	CDPH VBL	California Department of Public Health	CDPH-COVIDNet et al
EPI_ISL_2855203	USA/CA-CDPH-3000018469/2021	2021-02-17	North America	USA	CDPH VBL	California Department of Public Health	CDPH-COVIDNet et al
EPI_ISL_2855204	USA/CA-CDPH-3000018470/2021	2021-02-18	North America	USA	CDPH VBL	California Department of Public Health	CDPH-COVIDNet et al
EPI_ISL_2855205	USA/CA-CDPH-3000018472/2021	2021-02-17	North America	USA	CDPH VBL	California Department of Public Health	CDPH-COVIDNet et al
EPI_ISL_2855206	USA/CA-CDPH-3000018493/2021	2021-02-18	North America	USA	CDPH VBL	California Department of Public Health	CDPH-COVIDNet et al
EPI_ISL_2855207	USA/CA-CDPH-3000018494/2021	2021-02-18	North America	USA	CDPH VBL	California Department of Public Health	CDPH-COVIDNet et al
EPI_ISL_2855208	USA/CA-CDPH-3000018495/2021	2021-02-17	North America	USA	CDPH VBL	California Department of Public Health	CDPH-COVIDNet et al
EPI_ISL_2855209	USA/CA-CDPH-3000018496/2021	2021-02-17	North America	USA	CDPH VBL	California Department of Public Health	CDPH-COVIDNet et al
EPI_ISL_2855216	USA/CA-CDPH-3000018520/2021	2021-02-16	North America	USA	CDPH VBL	California Department of Public Health	CDPH-COVIDNet et al
EPI_ISL_2855218	USA/CA-CDPH-3000018526/2021	2021-02-17	North America	USA	CDPH VBL	California Department of Public Health	CDPH-COVIDNet et al
EPI_ISL_2855222	USA/CA-CDPH-3000018539/2021	2021-02-18	North America	USA	CDPH VBL	California Department of Public Health	CDPH-COVIDNet et al
EPI_ISL_2855225	USA/CA-CDPH-3000018548/2021	2021-02-16	North America	USA	CDPH VBL	California Department of Public Health	CDPH-COVIDNet et al
EPI_ISL_2855226	USA/CA-CDPH-3000018633/2021	2021-02-12	North America	USA	CDPH VBL	California Department of Public Health	CDPH-COVIDNet et al
EPI_ISL_2855228	USA/CA-CDPH-3000018635/2021	2021-02-16	North America	USA	CDPH VBL	California Department of Public Health	CDPH-COVIDNet et al
EPI_ISL_2855229	USA/CA-CDPH-3000018663/2021	2021-02-18	North America	USA	CDPH VBL	California Department of Public Health	CDPH-COVIDNet et al
EPI_ISL_2855230	USA/CA-CDPH-3000018664/2021	2021-02-18	North America	USA	CDPH VBL	California Department of Public Health	CDPH-COVIDNet et al
EPI_ISL_2855233	USA/CA-CDPH-3000018672/2021	2021-02-11	North America	USA	CDPH VBL	California Department of Public Health	CDPH-COVIDNet et al
EPI_ISL_2855234	USA/CA-CDPH-3000018683/2021	2021-02-12	North America	USA	CDPH VBL	California Department of Public Health	CDPH-COVIDNet et al
EPI_ISL_2855237	USA/CA-CDPH-3000018733/2021	2021-02-11	North America	USA	CDPH VBL	California Department of Public Health	CDPH-COVIDNet et al
EPI_ISL_2855238	USA/CA-CDPH-3000018762/2021	2021-02-14	North America	USA	CDPH VBL	California Department of Public Health	CDPH-COVIDNet et al
EPI_ISL_2855239	USA/CA-CDPH-3000018766/2021	2021-02-14	North America	USA	CDPH VBL	California Department of Public Health	CDPH-COVIDNet et al
EPI_ISL_2855240	USA/CA-CDPH-3000018772/2021	2021-02-18	North America	USA	CDPH VBL	California Department of Public Health	CDPH-COVIDNet et al
EPI_ISL_2855241	USA/CA-CDPH-3000018781/2021	2021-02-18	North America	USA	CDPH VBL	California Department of Public Health	CDPH-COVIDNet et al
EPI_ISL_2855243	USA/CA-CDPH-3000018784/2021	2021-02-17	North America	USA	CDPH VBL	California Department of Public Health	CDPH-COVIDNet et al
EPI_ISL_2855245	USA/CA-CDPH-3000018799/2021	2021-02-11	North America	USA	CDPH VBL	California Department of Public Health	CDPH-COVIDNet et al
EPI_ISL_2855246	USA/CA-CDPH-3000018808/2021	2021-02-17	North America	USA	CDPH VBL	California Department of Public Health	CDPH-COVIDNet et al
EPI_ISL_2855248	USA/CA-CDPH-3000018835/2021	2021-02-14	North America	USA	CDPH VBL	California Department of Public Health	CDPH-COVIDNet et al
EPI_ISL_2855253	USA/CA-CDPH-3000018865/2021	2021-02-09	North America	USA	CDPH VBL	California Department of Public Health	CDPH-COVIDNet et al
EPI_ISL_2855255	USA/CA-CDPH-3000018869/2021	2021-02-09	North America	USA	CDPH VBL	California Department of Public Health	CDPH-COVIDNet et al
EPI_ISL_2855256	USA/CA-CDPH-3000018870/2021	2021-02-09	North America	USA	CDPH VBL	California Department of Public Health	CDPH-COVIDNet et al
EPI_ISL_2855267	USA/CA-CDPH-3000018931/2021	2021-02-13	North America	USA	CDPH VBL	California Department of Public Health	CDPH-COVIDNet et al
EPI_ISL_2855271	USA/CA-CDPH-3000018965/2021	2021-02-10	North America	USA	CDPH VBL	California Department of Public Health	CDPH-COVIDNet et al
EPI_ISL_2855272	USA/CA-CDPH-3000018966/2021	2021-02-09	North America	USA	CDPH VBL	California Department of Public Health	CDPH-COVIDNet et al
EPI_ISL_2855273	USA/CA-CDPH-3000018992/2021	2021-02-09	North America	USA	CDPH VBL	California Department of Public Health	CDPH-COVIDNet et al
EPI_ISL_2855278	USA/CA-CDPH-3000019015/2021	2021-02-18	North America	USA	CDPH VBL	California Department of Public Health	CDPH-COVIDNet et al
EPI_ISL_2855279	USA/CA-CDPH-3000019016/2021	2021-02-18	North America	USA	CDPH VBL	California Department of Public Health	CDPH-COVIDNet et al
EPI_ISL_2855282	USA/CA-CDPH-3000019025/2021	2021-02-18	North America	USA	CDPH VBL	California Department of Public Health	CDPH-COVIDNet et al
EPI_ISL_2855283	USA/CA-CDPH-3000019027/2021	2021-02-18	North America	USA	CDPH VBL	California Department of Public Health	CDPH-COVIDNet et al
EPI_ISL_2855284	USA/CA-CDPH-3000019035/2021	2021-02-12	North America	USA	CDPH VBL	California Department of Public Health	CDPH-COVIDNet et al
EPI_ISL_2855287	USA/CA-CDPH-3000019054/2021	2021-02-11	North America	USA	CDPH VBL	California Department of Public Health	CDPH-COVIDNet et al
EPI_ISL_2855288	USA/CA-CDPH-3000019055/2021	2021-02-11	North America	USA	CDPH VBL	California Department of Public Health	CDPH-COVIDNet et al
EPI_ISL_2855293	USA/CA-CDPH-3000019080/2021	2021-02-09	North America	USA	CDPH VBL	California Department of Public Health	CDPH-COVIDNet et al
EPI_ISL_2855294	USA/CA-CDPH-3000019081/2021	2021-02-11	North America	USA	CDPH VBL	California Department of Public Health	CDPH-COVIDNet et al
EPI_ISL_2855296	USA/CA-CDPH-3000019091/2021	2021-02-18	North America	USA	CDPH VBL	California Department of Public Health	CDPH-COVIDNet et al
EPI_ISL_2855298	USA/CA-CDPH-3000019174/2021	2021-02-13	North America	USA	CDPH VBL	California Department of Public Health	CDPH-COVIDNet et al
EPI_ISL_2855300	USA/CA-CDPH-3000019187/2021	2021-02-13	North America	USA	CDPH VBL	California Department of Public Health	CDPH-COVIDNet et al
EPI_ISL_2855303	USA/CA-CDPH-3000019193/2021	2021-02-13	North America	USA	CDPH VBL	California Department of Public Health	CDPH-COVIDNet et al
EPI_ISL_2855304	USA/CA-CDPH-3000019202/2021	2021-02-13	North America	USA	CDPH VBL	California Department of Public Health	CDPH-COVIDNet et al
EPI_ISL_2855306	USA/CA-CDPH-3000019204/2021	2021-02-13	North America	USA	CDPH VBL	California Department of Public Health	CDPH-COVIDNet et al
EPI_ISL_2855307	USA/CA-CDPH-3000019219/2021	2021-02-10	North America	USA	CDPH VBL	California Department of Public Health	CDPH-COVIDNet et al
EPI_ISL_2855316	USA/CA-CDPH-3000019264/2021	2021-02-14	North America	USA	CDPH VBL	California Department of Public Health	CDPH-COVIDNet et al
EPI_ISL_2855318	USA/CA-CDPH-3000019266/2021	2021-02-14	North America	USA	CDPH VBL	California Department of Public Health	CDPH-COVIDNet et al
EPI_ISL_2855319	USA/CA-CDPH-3000019267/2021	2021-02-14	North America	USA	CDPH VBL	California Department of Public Health	CDPH-COVIDNet et al
EPI_ISL_2855333	USA/CA-CDPH-3000019340/2021	2021-02-11	North America	USA	CDPH VBL	California Department of Public Health	CDPH-COVIDNet et al
EPI_ISL_2855337	USA/CA-CDPH-3000019345/2021	2021-02-11	North America	USA	CDPH VBL	California Department of Public Health	CDPH-COVIDNet et al
EPI_ISL_2855340	USA/CA-CDPH-3000019349/2021	2021-02-11	North America	USA	CDPH VBL	California Department of Public Health	CDPH-COVIDNet et al
EPI_ISL_2855344	USA/CA-CDPH-3000019358/2021	2021-02-12	North America	USA	CDPH VBL	California Department of Public Health	CDPH-COVIDNet et al
EPI_ISL_2855346	USA/CA-CDPH-3000019385/2021	2021-02-17	North America	USA	CDPH VBL	California Department of Public Health	CDPH-COVIDNet et al
EPI_ISL_2855348	USA/CA-CDPH-3000019388/2021	2021-02-17	North America	USA	CDPH VBL	California Department of Public Health	CDPH-COVIDNet et al
EPI_ISL_2855349	USA/CA-CDPH-3000019392/2021	2021-02-16	North America	USA	CDPH VBL	California Department of Public Health	CDPH-COVIDNet et al
EPI_ISL_2855351	USA/CA-CDPH-3000019396/2021	2021-02-16	North America	USA	CDPH VBL	California Department of Public Health	CDPH-COVIDNet et al
EPI_ISL_2855355	USA/CA-CDPH-3000019401/2021	2021-02-17	North America	USA	CDPH VBL	California Department of Public Health	CDPH-COVIDNet et al
EPI_ISL_2855357	USA/CA-CDPH-3000019413/2021	2021-02-18	North America	USA	CDPH VBL	California Department of Public Health	CDPH-COVIDNet et al
EPI_ISL_2855364	USA/CA-CDPH-3000019439/2021	2021-02-17	North America	USA	CDPH VBL	California Department of Public Health	CDPH-COVIDNet et al
EPI_ISL_2855365	USA/CA-CDPH-3000019441/2021	2021-02-17	North America	USA	CDPH VBL	California Department of Public Health	CDPH-COVIDNet et al
EPI_ISL_2855366	USA/CA-CDPH-3000019442/2021	2021-02-17	North America	USA	CDPH VBL	California Department of Public Health	CDPH-COVIDNet et al
EPI_ISL_2855367	USA/CA-CDPH-3000019444/2021	2021-02-15	North America	USA	CDPH VBL	California Department of Public Health	CDPH-COVIDNet et al
EPI_ISL_2855371	USA/CA-CDPH-3000019472/2021	2021-02-14	North America	USA	CDPH VBL	California Department of Public Health	CDPH-COVIDNet et al
EPI_ISL_2855372	USA/CA-CDPH-3000019474/2021	2021-02-14	North America	USA	CDPH VBL	California Department of Public Health	CDPH-COVIDNet et al
EPI_ISL_2855376	USA/CA-CDPH-3000019490/2021	2021-02-17	North America	USA	CDPH VBL	California Department of Public Health	CDPH-COVIDNet et al
EPI_ISL_2855377	USA/CA-CDPH-3000019492/2021	2021-02-17	North America	USA	CDPH VBL	California Department of Public Health	CDPH-COVIDNet et al
EPI_ISL_2855380	USA/CA-CDPH-3000019532/2021	2021-02-16	North America	USA	CDPH VBL	California Department of Public Health	CDPH-COVIDNet et al
EPI_ISL_2855398	USA/CA-CDPH-3000019571/2021	2021-02-12	North America	USA	CDPH VBL	California Department of Public Health	CDPH-COVIDNet et al
EPI_ISL_2855401	USA/CA-CDPH-3000019597/2021	2021-02-15	North America	USA	CDPH VBL	California Department of Public Health	CDPH-COVIDNet et al
EPI_ISL_2855402	USA/CA-CDPH-3000019598/2021	2021-02-15	North America	USA	CDPH VBL	California Department of Public Health	CDPH-COVIDNet et al
EPI_ISL_2855403	USA/CA-CDPH-3000019599/2021	2021-02-12	North America	USA	CDPH VBL	California Department of Public Health	CDPH-COVIDNet et al
EPI_ISL_2855410	USA/CA-CDPH-3000019625/2021	2021-02-18	North America	USA	CDPH VBL	California Department of Public Health	CDPH-COVIDNet et al
EPI_ISL_2855412	USA/CA-CDPH-3000019630/2021	2021-02-17	North America	USA	CDPH VBL	California Department of Public Health	CDPH-COVIDNet et al
EPI_ISL_2855413	USA/CA-CDPH-3000019632/2021	2021-02-17	North America	USA	CDPH VBL	California Department of Public Health	CDPH-COVIDNet et al
EPI_ISL_2855421	USA/CA-CDPH-3000019647/2021	2021-02-18	North America	USA	CDPH VBL	California Department of Public Health	CDPH-COVIDNet et al
EPI_ISL_2855422	USA/CA-CDPH-3000019648/2021	2021-02-18	North America	USA	CDPH VBL	California Department of Public Health	CDPH-COVIDNet et al
EPI_ISL_2855423	USA/CA-CDPH-3000019650/2021	2021-02-18	North America	USA	CDPH VBL	California Department of Public Health	CDPH-COVIDNet et al
EPI_ISL_2855425	USA/CA-CDPH-3000019654/2021	2021-02-18	North America	USA	CDPH VBL	California Department of Public Health	CDPH-COVIDNet et al
EPI_ISL_2855427	USA/CA-CDPH-3000019657/2021	2021-02-18	North America	USA	CDPH VBL	California Department of Public Health	CDPH-COVIDNet et al
EPI_ISL_2855428	USA/CA-CDPH-3000019660/2021	2021-02-18	North America	USA	CDPH VBL	California Department of Public Health	CDPH-COVIDNet et al
EPI_ISL_2855429	USA/CA-CDPH-3000019661/2021	2021-02-17	North America	USA	CDPH VBL	California Department of Public Health	CDPH-COVIDNet et al
EPI_ISL_2855432	USA/CA-CDPH-3000019665/2021	2021-02-18	North America	USA	CDPH VBL	California Department of Public Health	CDPH-COVIDNet et al
EPI_ISL_2855438	USA/CA-CDPH-3000019685/2021	2021-02-12	North America	USA	CDPH VBL	California Department of Public Health	CDPH-COVIDNet et al
EPI_ISL_2855439	USA/CA-CDPH-3000019689/2021	2021-02-12	North America	USA	CDPH VBL	California Department of Public Health	CDPH-COVIDNet et al
EPI_ISL_2855441	USA/CA-CDPH-3000019691/2021	2021-02-16	North America	USA	CDPH VBL	California Department of Public Health	CDPH-COVIDNet et al
EPI_ISL_2855442	USA/CA-CDPH-3000019713/2021	2021-02-16	North America	USA	CDPH VBL	California Department of Public Health	CDPH-COVIDNet et al
EPI_ISL_2855447	USA/CA-CDPH-3000019717/2021	2021-02-16	North America	USA	CDPH VBL	California Department of Public Health	CDPH-COVIDNet et al
EPI_ISL_2855454	USA/CA-CDPH-3000019758/2021	2021-02-15	North America	USA	CDPH VBL	California Department of Public Health	CDPH-COVIDNet et al
EPI_ISL_2855455	USA/CA-CDPH-3000019759/2021	2021-02-13	North America	USA	CDPH VBL	California Department of Public Health	CDPH-COVIDNet et al
EPI_ISL_2855457	USA/CA-CDPH-3000019768/2021	2021-02-15	North America	USA	CDPH VBL	California Department of Public Health	CDPH-COVIDNet et al
EPI_ISL_2855459	USA/CA-CDPH-3000019835/2021	2021-02-17	North America	USA	CDPH VBL	California Department of Public Health	CDPH-COVIDNet et al
EPI_ISL_2855460	USA/CA-CDPH-3000019838/2021	2021-02-09	North America	USA	CDPH VBL	California Department of Public Health	CDPH-COVIDNet et al
EPI_ISL_2855461	USA/CA-CDPH-3000019841/2021	2021-02-06	North America	USA	CDPH VBL	California Department of Public Health	CDPH-COVIDNet et al
EPI_ISL_2855464	USA/CA-CDPH-3000019915/2021	2021-02-17	North America	USA	CDPH VBL	California Department of Public Health	CDPH-COVIDNet et al
EPI_ISL_2855470	USA/CA-CDPH-3000019964/2021	2021-02-18	North America	USA	CDPH VBL	California Department of Public Health	CDPH-COVIDNet et al
EPI_ISL_2855474	USA/CA-CDPH-3000019970/2021	2021-02-17	North America	USA	CDPH VBL	California Department of Public Health	CDPH-COVIDNet et al
EPI_ISL_2855480	USA/CA-CDPH-3000020019/2021	2021-02-15	North America	USA	CDPH VBL	California Department of Public Health	CDPH-COVIDNet et al
EPI_ISL_2855484	USA/CA-CDPH-3000020032/2021	2021-02-13	North America	USA	CDPH VBL	California Department of Public Health	CDPH-COVIDNet et al
EPI_ISL_2855486	USA/CA-CDPH-3000020034/2021	2021-02-13	North America	USA	CDPH VBL	California Department of Public Health	CDPH-COVIDNet et al
EPI_ISL_2855488	USA/CA-CDPH-3000020052/2021	2021-02-13	North America	USA	CDPH VBL	California Department of Public Health	CDPH-COVIDNet et al
EPI_ISL_2855491	USA/CA-CDPH-3000020072/2021	2021-02-18	North America	USA	CDPH VBL	California Department of Public Health	CDPH-COVIDNet et al
EPI_ISL_2855492	USA/CA-CDPH-3000020074/2021	2021-02-18	North America	USA	CDPH VBL	California Department of Public Health	CDPH-COVIDNet et al
EPI_ISL_2855495	USA/CA-CDPH-3000020123/2021	2021-02-12	North America	USA	CDPH VBL	California Department of Public Health	CDPH-COVIDNet et al
EPI_ISL_2855499	USA/CA-CDPH-3000020130/2021	2021-02-13	North America	USA	CDPH VBL	California Department of Public Health	CDPH-COVIDNet et al
EPI_ISL_2855501	USA/CA-CDPH-3000020135/2021	2021-02-12	North America	USA	CDPH VBL	California Department of Public Health	CDPH-COVIDNet et al
EPI_ISL_2855502	USA/CA-CDPH-3000020143/2021	2021-02-16	North America	USA	CDPH VBL	California Department of Public Health	CDPH-COVIDNet et al
EPI_ISL_2855504	USA/CA-CDPH-3000020146/2021	2021-02-13	North America	USA	CDPH VBL	California Department of Public Health	CDPH-COVIDNet et al
EPI_ISL_2855505	USA/CA-CDPH-3000020148/2021	2021-02-13	North America	USA	CDPH VBL	California Department of Public Health	CDPH-COVIDNet et al
EPI_ISL_2855507	USA/CA-CDPH-3000020151/2021	2021-02-12	North America	USA	CDPH VBL	California Department of Public Health	CDPH-COVIDNet et al
EPI_ISL_2855513	USA/CA-CDPH-3000020162/2021	2021-02-09	North America	USA	CDPH VBL	California Department of Public Health	CDPH-COVIDNet et al
EPI_ISL_2855516	USA/CA-CDPH-3000020165/2021	2021-02-12	North America	USA	CDPH VBL	California Department of Public Health	CDPH-COVIDNet et al
EPI_ISL_2855517	USA/CA-CDPH-3000020170/2021	2021-02-11	North America	USA	CDPH VBL	California Department of Public Health	CDPH-COVIDNet et al
EPI_ISL_2855518	USA/CA-CDPH-3000020172/2021	2021-02-16	North America	USA	CDPH VBL	California Department of Public Health	CDPH-COVIDNet et al
EPI_ISL_2855519	USA/CA-CDPH-3000020173/2021	2021-02-11	North America	USA	CDPH VBL	California Department of Public Health	CDPH-COVIDNet et al
EPI_ISL_2855523	USA/CA-CDPH-3000020221/2021	2021-02-18	North America	USA	CDPH VBL	California Department of Public Health	CDPH-COVIDNet et al
EPI_ISL_2855524	USA/CA-CDPH-3000020224/2021	2021-02-18	North America	USA	CDPH VBL	California Department of Public Health	CDPH-COVIDNet et al
EPI_ISL_2855526	USA/CA-CDPH-3000020229/2021	2021-02-18	North America	USA	CDPH VBL	California Department of Public Health	CDPH-COVIDNet et al
EPI_ISL_2855530	USA/CA-CDPH-3000020243/2021	2021-02-12	North America	USA	CDPH VBL	California Department of Public Health	CDPH-COVIDNet et al
EPI_ISL_2855532	USA/CA-CDPH-3000020259/2021	2021-02-10	North America	USA	CDPH VBL	California Department of Public Health	CDPH-COVIDNet et al
EPI_ISL_2855534	USA/CA-CDPH-3000020262/2021	2021-02-10	North America	USA	CDPH VBL	California Department of Public Health	CDPH-COVIDNet et al
EPI_ISL_2855535	USA/CA-CDPH-3000020265/2021	2021-02-12	North America	USA	CDPH VBL	California Department of Public Health	CDPH-COVIDNet et al
EPI_ISL_2855538	USA/CA-CDPH-3000020276/2021	2021-02-11	North America	USA	CDPH VBL	California Department of Public Health	CDPH-COVIDNet et al
EPI_ISL_2855542	USA/CA-CDPH-3000020328/2021	2021-02-17	North America	USA	CDPH VBL	California Department of Public Health	CDPH-COVIDNet et al
EPI_ISL_2855544	USA/CA-CDPH-3000020338/2021	2021-02-18	North America	USA	CDPH VBL	California Department of Public Health	CDPH-COVIDNet et al
EPI_ISL_2855558	USA/CA-CDPH-3000020388/2021	2021-02-09	North America	USA	CDPH VBL	California Department of Public Health	CDPH-COVIDNet et al
EPI_ISL_2855559	USA/CA-CDPH-3000020389/2021	2021-02-17	North America	USA	CDPH VBL	California Department of Public Health	CDPH-COVIDNet et al
EPI_ISL_2855560	USA/CA-CDPH-3000020447/2021	2021-02-17	North America	USA	CDPH VBL	California Department of Public Health	CDPH-COVIDNet et al
EPI_ISL_2855563	USA/CA-CDPH-3000020461/2021	2021-02-06	North America	USA	CDPH VBL	California Department of Public Health	CDPH-COVIDNet et al
EPI_ISL_2855564	USA/CA-CDPH-3000020465/2021	2021-02-06	North America	USA	CDPH VBL	California Department of Public Health	CDPH-COVIDNet et al
EPI_ISL_2855570	USA/CA-CDPH-3000020502/2021	2021-02-18	North America	USA	CDPH VBL	California Department of Public Health	CDPH-COVIDNet et al
EPI_ISL_2855571	USA/CA-CDPH-3000020503/2021	2021-02-12	North America	USA	CDPH VBL	California Department of Public Health	CDPH-COVIDNet et al
EPI_ISL_2855575	USA/CA-CDPH-3000020508/2021	2021-02-13	North America	USA	CDPH VBL	California Department of Public Health	CDPH-COVIDNet et al
EPI_ISL_2855576	USA/CA-CDPH-3000020510/2021	2021-02-14	North America	USA	CDPH VBL	California Department of Public Health	CDPH-COVIDNet et al
EPI_ISL_2855578	USA/CA-CDPH-3000020512/2021	2021-02-09	North America	USA	CDPH VBL	California Department of Public Health	CDPH-COVIDNet et al
EPI_ISL_2855582	USA/CA-CDPH-3000020532/2021	2021-02-17	North America	USA	CDPH VBL	California Department of Public Health	CDPH-COVIDNet et al
EPI_ISL_2855584	USA/CA-CDPH-3000020534/2021	2021-02-15	North America	USA	CDPH VBL	California Department of Public Health	CDPH-COVIDNet et al
EPI_ISL_2855585	USA/CA-CDPH-3000020548/2021	2021-02-17	North America	USA	CDPH VBL	California Department of Public Health	CDPH-COVIDNet et al
EPI_ISL_2855586	USA/CA-CDPH-3000020551/2021	2021-02-14	North America	USA	CDPH VBL	California Department of Public Health	CDPH-COVIDNet et al
EPI_ISL_2855589	USA/CA-CDPH-3000020569/2021	2021-02-17	North America	USA	CDPH VBL	California Department of Public Health	CDPH-COVIDNet et al
EPI_ISL_2855590	USA/CA-CDPH-3000020570/2021	2021-02-17	North America	USA	CDPH VBL	California Department of Public Health	CDPH-COVIDNet et al
EPI_ISL_2855591	USA/CA-CDPH-3000020575/2021	2021-02-13	North America	USA	CDPH VBL	California Department of Public Health	CDPH-COVIDNet et al
EPI_ISL_2855593	USA/CA-CDPH-3000020606/2021	2021-02-18	North America	USA	CDPH VBL	California Department of Public Health	CDPH-COVIDNet et al
EPI_ISL_2855597	USA/CA-CDPH-3000020625/2021	2021-02-18	North America	USA	CDPH VBL	California Department of Public Health	CDPH-COVIDNet et al
EPI_ISL_2855600	USA/CA-CDPH-3000020677/2021	2021-02-17	North America	USA	CDPH VBL	California Department of Public Health	CDPH-COVIDNet et al
EPI_ISL_2855606	USA/CA-CDPH-3000020749/2021	2021-02-09	North America	USA	CDPH VBL	California Department of Public Health	CDPH-COVIDNet et al
EPI_ISL_2855607	USA/CA-CDPH-3000020752/2021	2021-02-18	North America	USA	CDPH VBL	California Department of Public Health	CDPH-COVIDNet et al
EPI_ISL_2855609	USA/CA-CDPH-3000020827/2021	2021-02-16	North America	USA	CDPH VBL	California Department of Public Health	CDPH-COVIDNet et al
EPI_ISL_2855616	USA/CA-CDPH-3000020881/2021	2021-02-18	North America	USA	CDPH VBL	California Department of Public Health	CDPH-COVIDNet et al
EPI_ISL_2855617	USA/CA-CDPH-3000020883/2021	2021-02-18	North America	USA	CDPH VBL	California Department of Public Health	CDPH-COVIDNet et al
EPI_ISL_2855621	USA/CA-CDPH-3000020944/2021	2021-02-17	North America	USA	CDPH VBL	California Department of Public Health	CDPH-COVIDNet et al
EPI_ISL_2855623	USA/CA-CDPH-3000020960/2021	2021-02-11	North America	USA	CDPH VBL	California Department of Public Health	CDPH-COVIDNet et al
EPI_ISL_2855633	USA/CA-CDPH-3000020971/2021	2021-02-11	North America	USA	CDPH VBL	California Department of Public Health	CDPH-COVIDNet et al
EPI_ISL_2855636	USA/CA-CDPH-3000020974/2021	2021-02-11	North America	USA	CDPH VBL	California Department of Public Health	CDPH-COVIDNet et al
EPI_ISL_2855643	USA/CA-CDPH-3000021007/2021	2021-02-18	North America	USA	CDPH VBL	California Department of Public Health	CDPH-COVIDNet et al
EPI_ISL_2855646	USA/CA-CDPH-3000021020/2021	2021-02-12	North America	USA	CDPH VBL	California Department of Public Health	CDPH-COVIDNet et al
EPI_ISL_2855647	USA/CA-CDPH-3000021021/2021	2021-02-17	North America	USA	CDPH VBL	California Department of Public Health	CDPH-COVIDNet et al
EPI_ISL_2855648	USA/CA-CDPH-3000021023/2021	2021-02-16	North America	USA	CDPH VBL	California Department of Public Health	CDPH-COVIDNet et al
EPI_ISL_2855651	USA/CA-CDPH-3000021075/2021	2021-02-16	North America	USA	CDPH VBL	California Department of Public Health	CDPH-COVIDNet et al
EPI_ISL_2855652	USA/CA-CDPH-3000021086/2021	2021-02-14	North America	USA	CDPH VBL	California Department of Public Health	CDPH-COVIDNet et al
EPI_ISL_2855653	USA/CA-CDPH-3000021088/2021	2021-02-14	North America	USA	CDPH VBL	California Department of Public Health	CDPH-COVIDNet et al
EPI_ISL_2855654	USA/CA-CDPH-3000021089/2021	2021-02-13	North America	USA	CDPH VBL	California Department of Public Health	CDPH-COVIDNet et al
EPI_ISL_2855655	USA/CA-CDPH-3000021090/2021	2021-02-14	North America	USA	CDPH VBL	California Department of Public Health	CDPH-COVIDNet et al
EPI_ISL_2855658	USA/CA-CDPH-3000021109/2021	2021-02-18	North America	USA	CDPH VBL	California Department of Public Health	CDPH-COVIDNet et al
EPI_ISL_2855666	USA/CA-CDPH-3000021165/2021	2021-02-06	North America	USA	CDPH VBL	California Department of Public Health	CDPH-COVIDNet et al
EPI_ISL_2855667	USA/CA-CDPH-3000021166/2021	2021-02-07	North America	USA	CDPH VBL	California Department of Public Health	CDPH-COVIDNet et al
EPI_ISL_2855672	USA/CA-CDPH-3000021190/2021	2021-02-16	North America	USA	CDPH VBL	California Department of Public Health	CDPH-COVIDNet et al
EPI_ISL_2855673	USA/CA-CDPH-3000021193/2021	2021-02-17	North America	USA	CDPH VBL	California Department of Public Health	CDPH-COVIDNet et al
EPI_ISL_2855676	USA/CA-CDPH-3000021208/2021	2021-02-17	North America	USA	CDPH VBL	California Department of Public Health	CDPH-COVIDNet et al
EPI_ISL_2855677	USA/CA-CDPH-3000021213/2021	2021-02-16	North America	USA	CDPH VBL	California Department of Public Health	CDPH-COVIDNet et al
EPI_ISL_2855686	USA/CA-CDPH-3000021252/2021	2021-02-18	North America	USA	CDPH VBL	California Department of Public Health	CDPH-COVIDNet et al
EPI_ISL_2855696	USA/CA-CDPH-3000021315/2021	2021-02-17	North America	USA	CDPH VBL	California Department of Public Health	CDPH-COVIDNet et al
EPI_ISL_2855697	USA/CA-CDPH-3000021316/2021	2021-02-17	North America	USA	CDPH VBL	California Department of Public Health	CDPH-COVIDNet et al
EPI_ISL_2855706	USA/CA-CDPH-3000021384/2021	2021-02-12	North America	USA	CDPH VBL	California Department of Public Health	CDPH-COVIDNet et al
EPI_ISL_2855707	USA/CA-CDPH-3000021403/2021	2021-02-11	North America	USA	CDPH VBL	California Department of Public Health	CDPH-COVIDNet et al
EPI_ISL_2855708	USA/CA-CDPH-3000021428/2021	2021-02-06	North America	USA	CDPH VBL	California Department of Public Health	CDPH-COVIDNet et al
EPI_ISL_2855709	USA/CA-CDPH-3000021429/2021	2021-02-06	North America	USA	CDPH VBL	California Department of Public Health	CDPH-COVIDNet et al
EPI_ISL_2855713	USA/CA-CDPH-3000021462/2021	2021-02-18	North America	USA	CDPH VBL	California Department of Public Health	CDPH-COVIDNet et al
EPI_ISL_2855716	USA/CA-CDPH-3000021472/2021	2021-02-18	North America	USA	CDPH VBL	California Department of Public Health	CDPH-COVIDNet et al
EPI_ISL_2855717	USA/CA-CDPH-3000021473/2021	2021-02-17	North America	USA	CDPH VBL	California Department of Public Health	CDPH-COVIDNet et al
EPI_ISL_2855719	USA/CA-CDPH-3000021484/2021	2021-02-06	North America	USA	CDPH VBL	California Department of Public Health	CDPH-COVIDNet et al
EPI_ISL_2855721	USA/CA-CDPH-3000021536/2021	2021-02-11	North America	USA	CDPH VBL	California Department of Public Health	CDPH-COVIDNet et al
EPI_ISL_2855722	USA/CA-CDPH-3000021537/2021	2021-02-18	North America	USA	CDPH VBL	California Department of Public Health	CDPH-COVIDNet et al
EPI_ISL_2855729	USA/CA-CDPH-3000021598/2021	2021-02-18	North America	USA	CDPH VBL	California Department of Public Health	CDPH-COVIDNet et al
EPI_ISL_2855731	USA/CA-CDPH-3000021612/2021	2021-02-18	North America	USA	CDPH VBL	California Department of Public Health	CDPH-COVIDNet et al
EPI_ISL_2855732	USA/CA-CDPH-3000021615/2021	2021-02-18	North America	USA	CDPH VBL	California Department of Public Health	CDPH-COVIDNet et al
EPI_ISL_2855733	USA/CA-CDPH-3000021621/2021	2021-02-18	North America	USA	CDPH VBL	California Department of Public Health	CDPH-COVIDNet et al
EPI_ISL_2855737	USA/CA-CDPH-3000021681/2021	2021-02-17	North America	USA	CDPH VBL	California Department of Public Health	CDPH-COVIDNet et al
EPI_ISL_2855738	USA/CA-CDPH-3000021682/2021	2021-02-17	North America	USA	CDPH VBL	California Department of Public Health	CDPH-COVIDNet et al
EPI_ISL_2855739	USA/CA-CDPH-3000021683/2021	2021-02-18	North America	USA	CDPH VBL	California Department of Public Health	CDPH-COVIDNet et al
EPI_ISL_2855741	USA/CA-CDPH-3000021693/2021	2021-02-18	North America	USA	CDPH VBL	California Department of Public Health	CDPH-COVIDNet et al
EPI_ISL_2855744	USA/CA-CDPH-3000021708/2021	2021-02-18	North America	USA	CDPH VBL	California Department of Public Health	CDPH-COVIDNet et al
EPI_ISL_2855745	USA/CA-CDPH-3000021710/2021	2021-02-17	North America	USA	CDPH VBL	California Department of Public Health	CDPH-COVIDNet et al
EPI_ISL_2855748	USA/CA-CDPH-3000021718/2021	2021-02-16	North America	USA	CDPH VBL	California Department of Public Health	CDPH-COVIDNet et al
EPI_ISL_2855750	USA/CA-CDPH-3000021720/2021	2021-02-13	North America	USA	CDPH VBL	California Department of Public Health	CDPH-COVIDNet et al
EPI_ISL_2855755	USA/CA-CDPH-3000021743/2021	2021-02-12	North America	USA	CDPH VBL	California Department of Public Health	CDPH-COVIDNet et al
EPI_ISL_2855758	USA/CA-CDPH-3000021748/2021	2021-02-17	North America	USA	CDPH VBL	California Department of Public Health	CDPH-COVIDNet et al
EPI_ISL_2855760	USA/CA-CDPH-3000021791/2021	2021-02-17	North America	USA	CDPH VBL	California Department of Public Health	CDPH-COVIDNet et al
EPI_ISL_2855761	USA/CA-CDPH-3000021795/2021	2021-02-17	North America	USA	CDPH VBL	California Department of Public Health	CDPH-COVIDNet et al
EPI_ISL_2855762	USA/CA-CDPH-3000021799/2021	2021-02-17	North America	USA	CDPH VBL	California Department of Public Health	CDPH-COVIDNet et al
EPI_ISL_2855767	USA/CA-CDPH-3000021825/2021	2021-02-06	North America	USA	CDPH VBL	California Department of Public Health	CDPH-COVIDNet et al
EPI_ISL_2855768	USA/CA-CDPH-3000021826/2021	2021-02-06	North America	USA	CDPH VBL	California Department of Public Health	CDPH-COVIDNet et al
EPI_ISL_2855770	USA/CA-CDPH-3000021833/2021	2021-02-07	North America	USA	CDPH VBL	California Department of Public Health	CDPH-COVIDNet et al
EPI_ISL_2855780	USA/CA-CDPH-3000021963/2021	2021-02-11	North America	USA	CDPH VBL	California Department of Public Health	CDPH-COVIDNet et al
EPI_ISL_2855784	USA/CA-CDPH-3000022001/2021	2021-02-12	North America	USA	CDPH VBL	California Department of Public Health	CDPH-COVIDNet et al
EPI_ISL_2855789	USA/CA-CDPH-3000022088/2021	2021-02-18	North America	USA	CDPH VBL	California Department of Public Health	CDPH-COVIDNet et al
EPI_ISL_2855793	USA/CA-CDPH-3000022110/2021	2021-02-18	North America	USA	CDPH VBL	California Department of Public Health	CDPH-COVIDNet et al
EPI_ISL_2855795	USA/CA-CDPH-3000022204/2021	2021-02-16	North America	USA	CDPH VBL	California Department of Public Health	CDPH-COVIDNet et al
EPI_ISL_2855796	USA/CA-CDPH-3000022205/2021	2021-02-16	North America	USA	CDPH VBL	California Department of Public Health	CDPH-COVIDNet et al
EPI_ISL_2855797	USA/CA-CDPH-3000022206/2021	2021-02-16	North America	USA	CDPH VBL	California Department of Public Health	CDPH-COVIDNet et al
EPI_ISL_2855801	USA/CA-CDPH-3000022272/2021	2021-02-10	North America	USA	CDPH VBL	California Department of Public Health	CDPH-COVIDNet et al
EPI_ISL_2855807	USA/CA-CDPH-3000022371/2021	2021-02-11	North America	USA	CDPH VBL	California Department of Public Health	CDPH-COVIDNet et al
EPI_ISL_2855815	USA/CA-CDPH-3000022391/2021	2021-02-16	North America	USA	CDPH VBL	California Department of Public Health	CDPH-COVIDNet et al
EPI_ISL_2855818	USA/CA-CDPH-3000022401/2021	2021-02-17	North America	USA	CDPH VBL	California Department of Public Health	CDPH-COVIDNet et al
EPI_ISL_2855819	USA/CA-CDPH-3000022402/2021	2021-02-17	North America	USA	CDPH VBL	California Department of Public Health	CDPH-COVIDNet et al
EPI_ISL_2855821	USA/CA-CDPH-3000022404/2021	2021-02-17	North America	USA	CDPH VBL	California Department of Public Health	CDPH-COVIDNet et al
EPI_ISL_2855823	USA/CA-CDPH-3000022406/2021	2021-02-17	North America	USA	CDPH VBL	California Department of Public Health	CDPH-COVIDNet et al
EPI_ISL_2855824	USA/CA-CDPH-3000022407/2021	2021-02-17	North America	USA	CDPH VBL	California Department of Public Health	CDPH-COVIDNet et al
EPI_ISL_2855826	USA/CA-CDPH-3000022411/2021	2021-02-18	North America	USA	CDPH VBL	California Department of Public Health	CDPH-COVIDNet et al
EPI_ISL_2855829	USA/CA-CDPH-3000022438/2021	2021-02-06	North America	USA	CDPH VBL	California Department of Public Health	CDPH-COVIDNet et al
EPI_ISL_2855833	USA/CA-CDPH-3000022447/2021	2021-02-06	North America	USA	CDPH VBL	California Department of Public Health	CDPH-COVIDNet et al
EPI_ISL_2855834	USA/CA-CDPH-3000022448/2021	2021-02-06	North America	USA	CDPH VBL	California Department of Public Health	CDPH-COVIDNet et al
EPI_ISL_2855836	USA/CA-CDPH-3000022487/2021	2021-02-16	North America	USA	CDPH VBL	California Department of Public Health	CDPH-COVIDNet et al
EPI_ISL_2855838	USA/CA-CDPH-3000022492/2021	2021-02-09	North America	USA	CDPH VBL	California Department of Public Health	CDPH-COVIDNet et al
EPI_ISL_2855841	USA/CA-CDPH-3000022496/2021	2021-02-10	North America	USA	CDPH VBL	California Department of Public Health	CDPH-COVIDNet et al
EPI_ISL_2855846	USA/CA-CDPH-3000022511/2021	2021-02-10	North America	USA	CDPH VBL	California Department of Public Health	CDPH-COVIDNet et al
EPI_ISL_2855849	USA/CA-CDPH-3000022514/2021	2021-02-10	North America	USA	CDPH VBL	California Department of Public Health	CDPH-COVIDNet et al
EPI_ISL_2881858	USA/CA-CDPH-3000023159/2021	2021-02-17	North America	USA	CDPH VBL	California Department of Public Health	CDPH-COVIDNet et al
EPI_ISL_2881859	USA/CA-CDPH-3000023160/2021	2021-02-17	North America	USA	CDPH VBL	California Department of Public Health	CDPH-COVIDNet et al
EPI_ISL_2881860	USA/CA-CDPH-3000023161/2021	2021-02-17	North America	USA	CDPH VBL	California Department of Public Health	CDPH-COVIDNet et al
EPI_ISL_2881861	USA/CA-CDPH-3000023162/2021	2021-02-17	North America	USA	CDPH VBL	California Department of Public Health	CDPH-COVIDNet et al
EPI_ISL_2881862	USA/CA-CDPH-3000023170/2021	2021-02-17	North America	USA	CDPH VBL	California Department of Public Health	CDPH-COVIDNet et al
EPI_ISL_2881863	USA/CA-CDPH-3000023171/2021	2021-02-17	North America	USA	CDPH VBL	California Department of Public Health	CDPH-COVIDNet et al
EPI_ISL_2881864	USA/CA-CDPH-3000023174/2021	2021-02-09	North America	USA	CDPH VBL	California Department of Public Health	CDPH-COVIDNet et al
EPI_ISL_2881866	USA/CA-CDPH-3000023178/2021	2021-02-09	North America	USA	CDPH VBL	California Department of Public Health	CDPH-COVIDNet et al
EPI_ISL_2881867	USA/CA-CDPH-3000023191/2021	2021-03-20	North America	USA	CDPH VBL	California Department of Public Health	CDPH-COVIDNet et al
EPI_ISL_2881870	USA/CA-CDPH-3000023203/2021	2021-03-19	North America	USA	CDPH VBL	California Department of Public Health	CDPH-COVIDNet et al
EPI_ISL_2881872	USA/CA-CDPH-3000023236/2021	2021-02-22	North America	USA	CDPH VBL	California Department of Public Health	CDPH-COVIDNet et al
EPI_ISL_2881873	USA/CA-CDPH-3000023238/2021	2021-02-23	North America	USA	CDPH VBL	California Department of Public Health	CDPH-COVIDNet et al
EPI_ISL_2881875	USA/CA-CDPH-3000023242/2021	2021-02-17	North America	USA	CDPH VBL	California Department of Public Health	CDPH-COVIDNet et al
EPI_ISL_2881876	USA/CA-CDPH-3000023245/2021	2021-02-18	North America	USA	CDPH VBL	California Department of Public Health	CDPH-COVIDNet et al
EPI_ISL_2881877	USA/CA-CDPH-3000023246/2021	2021-02-17	North America	USA	CDPH VBL	California Department of Public Health	CDPH-COVIDNet et al
EPI_ISL_2881879	USA/CA-CDPH-3000023248/2021	2021-02-17	North America	USA	CDPH VBL	California Department of Public Health	CDPH-COVIDNet et al
EPI_ISL_2881880	USA/CA-CDPH-3000023249/2021	2021-02-17	North America	USA	CDPH VBL	California Department of Public Health	CDPH-COVIDNet et al
EPI_ISL_2881881	USA/CA-CDPH-3000023252/2021	2021-02-17	North America	USA	CDPH VBL	California Department of Public Health	CDPH-COVIDNet et al
EPI_ISL_2881882	USA/CA-CDPH-3000023254/2021	2021-03-19	North America	USA	CDPH VBL	California Department of Public Health	CDPH-COVIDNet et al
EPI_ISL_2881883	USA/CA-CDPH-3000023255/2021	2021-02-23	North America	USA	CDPH VBL	California Department of Public Health	CDPH-COVIDNet et al
EPI_ISL_2881884	USA/CA-CDPH-3000023256/2021	2021-02-23	North America	USA	CDPH VBL	California Department of Public Health	CDPH-COVIDNet et al
EPI_ISL_2881885	USA/CA-CDPH-3000023257/2021	2021-02-17	North America	USA	CDPH VBL	California Department of Public Health	CDPH-COVIDNet et al
EPI_ISL_2881888	USA/CA-CDPH-3000023266/2021	2021-02-22	North America	USA	CDPH VBL	California Department of Public Health	CDPH-COVIDNet et al
EPI_ISL_2881894	USA/CA-CDPH-3000023290/2021	2021-03-19	North America	USA	CDPH VBL	California Department of Public Health	CDPH-COVIDNet et al
EPI_ISL_2881895	USA/CA-CDPH-3000023301/2021	2021-02-18	North America	USA	CDPH VBL	California Department of Public Health	CDPH-COVIDNet et al
EPI_ISL_2881897	USA/CA-CDPH-3000023311/2021	2021-03-19	North America	USA	CDPH VBL	California Department of Public Health	CDPH-COVIDNet et al
EPI_ISL_2881898	USA/CA-CDPH-3000023314/2021	2021-02-22	North America	USA	CDPH VBL	California Department of Public Health	CDPH-COVIDNet et al
EPI_ISL_2881899	USA/CA-CDPH-3000023315/2021	2021-02-22	North America	USA	CDPH VBL	California Department of Public Health	CDPH-COVIDNet et al
EPI_ISL_2881900	USA/CA-CDPH-3000023316/2021	2021-02-22	North America	USA	CDPH VBL	California Department of Public Health	CDPH-COVIDNet et al
EPI_ISL_2881901	USA/CA-CDPH-3000023318/2021	2021-02-22	North America	USA	CDPH VBL	California Department of Public Health	CDPH-COVIDNet et al
EPI_ISL_2881902	USA/CA-CDPH-3000023320/2021	2021-03-19	North America	USA	CDPH VBL	California Department of Public Health	CDPH-COVIDNet et al
EPI_ISL_2881903	USA/CA-CDPH-3000023321/2021	2021-03-19	North America	USA	CDPH VBL	California Department of Public Health	CDPH-COVIDNet et al
EPI_ISL_2881904	USA/CA-CDPH-3000023322/2021	2021-03-20	North America	USA	CDPH VBL	California Department of Public Health	CDPH-COVIDNet et al
EPI_ISL_2881907	USA/CA-CDPH-3000023326/2021	2021-02-09	North America	USA	CDPH VBL	California Department of Public Health	CDPH-COVIDNet et al
EPI_ISL_2881908	USA/CA-CDPH-3000023327/2021	2021-02-09	North America	USA	CDPH VBL	California Department of Public Health	CDPH-COVIDNet et al
EPI_ISL_2881909	USA/CA-CDPH-3000023328/2021	2021-02-09	North America	USA	CDPH VBL	California Department of Public Health	CDPH-COVIDNet et al
EPI_ISL_2881910	USA/CA-CDPH-3000023334/2021	2021-02-18	North America	USA	CDPH VBL	California Department of Public Health	CDPH-COVIDNet et al
EPI_ISL_2881911	USA/CA-CDPH-3000023342/2021	2021-02-09	North America	USA	CDPH VBL	California Department of Public Health	CDPH-COVIDNet et al
EPI_ISL_2881917	USA/CA-CDPH-3000023366/2021	2021-02-17	North America	USA	CDPH VBL	California Department of Public Health	CDPH-COVIDNet et al
EPI_ISL_2881918	USA/CA-CDPH-3000023368/2021	2021-02-17	North America	USA	CDPH VBL	California Department of Public Health	CDPH-COVIDNet et al
EPI_ISL_2881919	USA/CA-CDPH-3000023369/2021	2021-02-17	North America	USA	CDPH VBL	California Department of Public Health	CDPH-COVIDNet et al
EPI_ISL_2881921	USA/CA-CDPH-3000023374/2021	2021-02-09	North America	USA	CDPH VBL	California Department of Public Health	CDPH-COVIDNet et al
EPI_ISL_2881922	USA/CA-CDPH-3000023377/2021	2021-02-10	North America	USA	CDPH VBL	California Department of Public Health	CDPH-COVIDNet et al
EPI_ISL_2881923	USA/CA-CDPH-3000023380/2021	2021-02-09	North America	USA	CDPH VBL	California Department of Public Health	CDPH-COVIDNet et al
EPI_ISL_2881924	USA/CA-CDPH-3000023381/2021	2021-02-09	North America	USA	CDPH VBL	California Department of Public Health	CDPH-COVIDNet et al
EPI_ISL_2881926	USA/CA-CDPH-3000023384/2021	2021-02-09	North America	USA	CDPH VBL	California Department of Public Health	CDPH-COVIDNet et al
EPI_ISL_2881927	USA/CA-CDPH-3000023386/2021	2021-02-09	North America	USA	CDPH VBL	California Department of Public Health	CDPH-COVIDNet et al
EPI_ISL_2881928	USA/CA-CDPH-3000023389/2021	2021-02-10	North America	USA	CDPH VBL	California Department of Public Health	CDPH-COVIDNet et al
EPI_ISL_2881929	USA/CA-CDPH-3000023391/2021	2021-02-10	North America	USA	CDPH VBL	California Department of Public Health	CDPH-COVIDNet et al
EPI_ISL_2881930	USA/CA-CDPH-3000023415/2021	2021-02-17	North America	USA	CDPH VBL	California Department of Public Health	CDPH-COVIDNet et al
EPI_ISL_2881933	USA/CA-CDPH-3000023421/2021	2021-02-09	North America	USA	CDPH VBL	California Department of Public Health	CDPH-COVIDNet et al
EPI_ISL_2881934	USA/CA-CDPH-3000023424/2021	2021-02-17	North America	USA	CDPH VBL	California Department of Public Health	CDPH-COVIDNet et al
EPI_ISL_2881935	USA/CA-CDPH-3000023426/2021	2021-02-09	North America	USA	CDPH VBL	California Department of Public Health	CDPH-COVIDNet et al
EPI_ISL_2881936	USA/CA-CDPH-3000023427/2021	2021-02-09	North America	USA	CDPH VBL	California Department of Public Health	CDPH-COVIDNet et al
EPI_ISL_2881937	USA/CA-CDPH-3000023428/2021	2021-02-09	North America	USA	CDPH VBL	California Department of Public Health	CDPH-COVIDNet et al
EPI_ISL_2881938	USA/CA-CDPH-3000023429/2021	2021-02-09	North America	USA	CDPH VBL	California Department of Public Health	CDPH-COVIDNet et al
EPI_ISL_2881942	USA/CA-CDPH-3000023455/2021	2021-02-16	North America	USA	CDPH VBL	California Department of Public Health	CDPH-COVIDNet et al
EPI_ISL_2881943	USA/CA-CDPH-3000023460/2021	2021-02-18	North America	USA	CDPH VBL	California Department of Public Health	CDPH-COVIDNet et al
EPI_ISL_2881945	USA/CA-CDPH-3000023464/2021	2021-02-18	North America	USA	CDPH VBL	California Department of Public Health	CDPH-COVIDNet et al
EPI_ISL_2881948	USA/CA-CDPH-3000023490/2021	2021-02-17	North America	USA	CDPH VBL	California Department of Public Health	CDPH-COVIDNet et al
EPI_ISL_2881949	USA/CA-CDPH-3000023493/2021	2021-02-17	North America	USA	CDPH VBL	California Department of Public Health	CDPH-COVIDNet et al
EPI_ISL_2881952	USA/CA-CDPH-3000023498/2021	2021-02-17	North America	USA	CDPH VBL	California Department of Public Health	CDPH-COVIDNet et al
EPI_ISL_2881953	USA/CA-CDPH-3000023502/2021	2021-03-19	North America	USA	CDPH VBL	California Department of Public Health	CDPH-COVIDNet et al
EPI_ISL_2881954	USA/CA-CDPH-3000023503/2021	2021-03-19	North America	USA	CDPH VBL	California Department of Public Health	CDPH-COVIDNet et al
EPI_ISL_2881955	USA/CA-CDPH-3000023505/2021	2021-03-19	North America	USA	CDPH VBL	California Department of Public Health	CDPH-COVIDNet et al
EPI_ISL_2881956	USA/CA-CDPH-3000023506/2021	2021-02-22	North America	USA	CDPH VBL	California Department of Public Health	CDPH-COVIDNet et al
EPI_ISL_2881957	USA/CA-CDPH-3000023508/2021	2021-02-17	North America	USA	CDPH VBL	California Department of Public Health	CDPH-COVIDNet et al
EPI_ISL_2881959	USA/CA-CDPH-3000023510/2021	2021-02-18	North America	USA	CDPH VBL	California Department of Public Health	CDPH-COVIDNet et al
EPI_ISL_2881960	USA/CA-CDPH-3000023514/2021	2021-03-19	North America	USA	CDPH VBL	California Department of Public Health	CDPH-COVIDNet et al
EPI_ISL_2881961	USA/CA-CDPH-3000023515/2021	2021-03-19	North America	USA	CDPH VBL	California Department of Public Health	CDPH-COVIDNet et al
EPI_ISL_2881962	USA/CA-CDPH-3000023516/2021	2021-03-19	North America	USA	CDPH VBL	California Department of Public Health	CDPH-COVIDNet et al
EPI_ISL_2881963	USA/CA-CDPH-3000023517/2021	2021-03-19	North America	USA	CDPH VBL	California Department of Public Health	CDPH-COVIDNet et al
EPI_ISL_2881965	USA/CA-CDPH-3000023521/2021	2021-02-18	North America	USA	CDPH VBL	California Department of Public Health	CDPH-COVIDNet et al
EPI_ISL_2881966	USA/CA-CDPH-3000023524/2021	2021-02-17	North America	USA	CDPH VBL	California Department of Public Health	CDPH-COVIDNet et al
EPI_ISL_2881967	USA/CA-CDPH-3000023526/2021	2021-02-17	North America	USA	CDPH VBL	California Department of Public Health	CDPH-COVIDNet et al
EPI_ISL_2881968	USA/CA-CDPH-3000023528/2021	2021-02-17	North America	USA	CDPH VBL	California Department of Public Health	CDPH-COVIDNet et al
EPI_ISL_2881972	USA/CA-CDPH-3000023549/2021	2021-02-17	North America	USA	CDPH VBL	California Department of Public Health	CDPH-COVIDNet et al
EPI_ISL_2881974	USA/CA-CDPH-3000023562/2021	2021-03-19	North America	USA	CDPH VBL	California Department of Public Health	CDPH-COVIDNet et al
EPI_ISL_2881977	USA/CA-CDPH-3000023571/2021	2021-02-18	North America	USA	CDPH VBL	California Department of Public Health	CDPH-COVIDNet et al
EPI_ISL_2881979	USA/CA-CDPH-3000023590/2021	2021-03-20	North America	USA	CDPH VBL	California Department of Public Health	CDPH-COVIDNet et al
EPI_ISL_2881980	USA/CA-CDPH-3000023591/2021	2021-03-20	North America	USA	CDPH VBL	California Department of Public Health	CDPH-COVIDNet et al
EPI_ISL_2881982	USA/CA-CDPH-3000023597/2021	2021-03-20	North America	USA	CDPH VBL	California Department of Public Health	CDPH-COVIDNet et al
EPI_ISL_2881984	USA/CA-CDPH-3000023600/2021	2021-03-20	North America	USA	CDPH VBL	California Department of Public Health	CDPH-COVIDNet et al
EPI_ISL_2881985	USA/CA-CDPH-3000023601/2021	2021-03-20	North America	USA	CDPH VBL	California Department of Public Health	CDPH-COVIDNet et al
EPI_ISL_2881986	USA/CA-CDPH-3000023602/2021	2021-03-19	North America	USA	CDPH VBL	California Department of Public Health	CDPH-COVIDNet et al
EPI_ISL_2881987	USA/CA-CDPH-3000023603/2021	2021-03-20	North America	USA	CDPH VBL	California Department of Public Health	CDPH-COVIDNet et al
EPI_ISL_2881988	USA/CA-CDPH-3000023604/2021	2021-03-19	North America	USA	CDPH VBL	California Department of Public Health	CDPH-COVIDNet et al
EPI_ISL_2881989	USA/CA-CDPH-3000023610/2021	2021-02-22	North America	USA	CDPH VBL	California Department of Public Health	CDPH-COVIDNet et al
EPI_ISL_2881990	USA/CA-CDPH-3000023611/2021	2021-02-22	North America	USA	CDPH VBL	California Department of Public Health	CDPH-COVIDNet et al
EPI_ISL_2881991	USA/CA-CDPH-3000023612/2021	2021-02-23	North America	USA	CDPH VBL	California Department of Public Health	CDPH-COVIDNet et al
EPI_ISL_2881992	USA/CA-CDPH-3000023616/2021	2021-02-22	North America	USA	CDPH VBL	California Department of Public Health	CDPH-COVIDNet et al
EPI_ISL_2881993	USA/CA-CDPH-3000023618/2021	2021-02-23	North America	USA	CDPH VBL	California Department of Public Health	CDPH-COVIDNet et al
EPI_ISL_2881995	USA/CA-CDPH-3000023641/2021	2021-02-17	North America	USA	CDPH VBL	California Department of Public Health	CDPH-COVIDNet et al
EPI_ISL_2881997	USA/CA-CDPH-3000023643/2021	2021-02-17	North America	USA	CDPH VBL	California Department of Public Health	CDPH-COVIDNet et al
EPI_ISL_2881999	USA/CA-CDPH-3000023648/2021	2021-02-17	North America	USA	CDPH VBL	California Department of Public Health	CDPH-COVIDNet et al
EPI_ISL_2882003	USA/CA-CDPH-3000023656/2021	2021-02-22	North America	USA	CDPH VBL	California Department of Public Health	CDPH-COVIDNet et al
EPI_ISL_2882006	USA/CA-CDPH-3000023691/2021	2021-02-22	North America	USA	CDPH VBL	California Department of Public Health	CDPH-COVIDNet et al
EPI_ISL_2882011	USA/CA-CDPH-3000023732/2021	2021-03-19	North America	USA	CDPH VBL	California Department of Public Health	CDPH-COVIDNet et al
EPI_ISL_2882012	USA/CA-CDPH-3000023734/2021	2021-03-19	North America	USA	CDPH VBL	California Department of Public Health	CDPH-COVIDNet et al
EPI_ISL_2882013	USA/CA-CDPH-3000023747/2021	2021-03-20	North America	USA	CDPH VBL	California Department of Public Health	CDPH-COVIDNet et al
EPI_ISL_2882015	USA/CA-CDPH-3000023749/2021	2021-03-20	North America	USA	CDPH VBL	California Department of Public Health	CDPH-COVIDNet et al
EPI_ISL_2882016	USA/CA-CDPH-3000023753/2021	2021-02-22	North America	USA	CDPH VBL	California Department of Public Health	CDPH-COVIDNet et al
EPI_ISL_2882017	USA/CA-CDPH-3000023755/2021	2021-02-17	North America	USA	CDPH VBL	California Department of Public Health	CDPH-COVIDNet et al
EPI_ISL_2882020	USA/CA-CDPH-3000023777/2021	2021-02-22	North America	USA	CDPH VBL	California Department of Public Health	CDPH-COVIDNet et al
EPI_ISL_2882025	USA/CA-CDPH-3000023785/2021	2021-02-21	North America	USA	CDPH VBL	California Department of Public Health	CDPH-COVIDNet et al
EPI_ISL_2882028	USA/CA-CDPH-3000023788/2021	2021-02-10	North America	USA	CDPH VBL	California Department of Public Health	CDPH-COVIDNet et al
EPI_ISL_2882032	USA/CA-CDPH-3000023794/2021	2021-02-09	North America	USA	CDPH VBL	California Department of Public Health	CDPH-COVIDNet et al
EPI_ISL_2882033	USA/CA-CDPH-3000023804/2021	2021-02-09	North America	USA	CDPH VBL	California Department of Public Health	CDPH-COVIDNet et al
EPI_ISL_2882034	USA/CA-CDPH-3000023805/2021	2021-02-09	North America	USA	CDPH VBL	California Department of Public Health	CDPH-COVIDNet et al
EPI_ISL_2882042	USA/CA-CDPH-3000023823/2021	2021-02-22	North America	USA	CDPH VBL	California Department of Public Health	CDPH-COVIDNet et al
EPI_ISL_2882045	USA/CA-CDPH-3000023832/2021	2021-02-17	North America	USA	CDPH VBL	California Department of Public Health	CDPH-COVIDNet et al
EPI_ISL_2882046	USA/CA-CDPH-3000023836/2021	2021-02-17	North America	USA	CDPH VBL	California Department of Public Health	CDPH-COVIDNet et al
EPI_ISL_2891309	USA/CA-CDPH-3000023947/2021	2021-02-10	North America	USA	CDPH VBL	California Department of Public Health	CDPH-COVIDNet et al
EPI_ISL_2891312	USA/CA-CDPH-3000023961/2021	2021-02-18	North America	USA	CDPH VBL	California Department of Public Health	CDPH-COVIDNet et al
EPI_ISL_2891313	USA/CA-CDPH-3000023965/2021	2021-02-12	North America	USA	CDPH VBL	California Department of Public Health	CDPH-COVIDNet et al
EPI_ISL_2891316	USA/CA-CDPH-3000023971/2021	2021-02-18	North America	USA	CDPH VBL	California Department of Public Health	CDPH-COVIDNet et al
EPI_ISL_2891319	USA/CA-CDPH-3000023975/2021	2021-02-19	North America	USA	CDPH VBL	California Department of Public Health	CDPH-COVIDNet et al
EPI_ISL_2891320	USA/CA-CDPH-3000023978/2021	2021-03-24	North America	USA	CDPH VBL	California Department of Public Health	CDPH-COVIDNet et al
EPI_ISL_2891322	USA/CA-CDPH-3000023985/2021	2021-02-16	North America	USA	CDPH VBL	California Department of Public Health	CDPH-COVIDNet et al
EPI_ISL_2891324	USA/CA-CDPH-3000023987/2021	2021-02-16	North America	USA	CDPH VBL	California Department of Public Health	CDPH-COVIDNet et al
EPI_ISL_2891325	USA/CA-CDPH-3000023988/2021	2021-02-16	North America	USA	CDPH VBL	California Department of Public Health	CDPH-COVIDNet et al
EPI_ISL_2891326	USA/CA-CDPH-3000023989/2021	2021-02-16	North America	USA	CDPH VBL	California Department of Public Health	CDPH-COVIDNet et al
EPI_ISL_2891327	USA/CA-CDPH-3000023992/2021	2021-02-16	North America	USA	CDPH VBL	California Department of Public Health	CDPH-COVIDNet et al
EPI_ISL_2891329	USA/CA-CDPH-3000023996/2021	2021-02-11	North America	USA	CDPH VBL	California Department of Public Health	CDPH-COVIDNet et al
EPI_ISL_2891330	USA/CA-CDPH-3000023997/2021	2021-02-11	North America	USA	CDPH VBL	California Department of Public Health	CDPH-COVIDNet et al
EPI_ISL_2891332	USA/CA-CDPH-3000024011/2021	2021-03-06	North America	USA	CDPH VBL	California Department of Public Health	CDPH-COVIDNet et al
EPI_ISL_2891333	USA/CA-CDPH-3000024013/2021	2021-03-04	North America	USA	CDPH VBL	California Department of Public Health	CDPH-COVIDNet et al
EPI_ISL_2891335	USA/CA-CDPH-3000024016/2021	2021-03-03	North America	USA	CDPH VBL	California Department of Public Health	CDPH-COVIDNet et al
EPI_ISL_2891337	USA/CA-CDPH-3000024019/2021	2021-02-17	North America	USA	CDPH VBL	California Department of Public Health	CDPH-COVIDNet et al
EPI_ISL_2891340	USA/CA-CDPH-3000024022/2021	2021-02-13	North America	USA	CDPH VBL	California Department of Public Health	CDPH-COVIDNet et al
EPI_ISL_2891342	USA/CA-CDPH-3000024024/2021	2021-02-14	North America	USA	CDPH VBL	California Department of Public Health	CDPH-COVIDNet et al
EPI_ISL_2891345	USA/CA-CDPH-3000024027/2021	2021-02-13	North America	USA	CDPH VBL	California Department of Public Health	CDPH-COVIDNet et al
EPI_ISL_2891348	USA/CA-CDPH-3000024035/2021	2021-02-20	North America	USA	CDPH VBL	California Department of Public Health	CDPH-COVIDNet et al
EPI_ISL_2891349	USA/CA-CDPH-3000024036/2021	2021-02-20	North America	USA	CDPH VBL	California Department of Public Health	CDPH-COVIDNet et al
EPI_ISL_2891350	USA/CA-CDPH-3000024037/2021	2021-03-03	North America	USA	CDPH VBL	California Department of Public Health	CDPH-COVIDNet et al
EPI_ISL_2891352	USA/CA-CDPH-3000024040/2021	2021-02-17	North America	USA	CDPH VBL	California Department of Public Health	CDPH-COVIDNet et al
EPI_ISL_2891354	USA/CA-CDPH-3000024042/2021	2021-03-24	North America	USA	CDPH VBL	California Department of Public Health	CDPH-COVIDNet et al
EPI_ISL_2891357	USA/CA-CDPH-3000024046/2021	2021-02-19	North America	USA	CDPH VBL	California Department of Public Health	CDPH-COVIDNet et al
EPI_ISL_2891359	USA/CA-CDPH-3000024048/2021	2021-02-19	North America	USA	CDPH VBL	California Department of Public Health	CDPH-COVIDNet et al
EPI_ISL_2891363	USA/CA-CDPH-3000024052/2021	2021-03-04	North America	USA	CDPH VBL	California Department of Public Health	CDPH-COVIDNet et al
EPI_ISL_2891364	USA/CA-CDPH-3000024053/2021	2021-03-04	North America	USA	CDPH VBL	California Department of Public Health	CDPH-COVIDNet et al
EPI_ISL_2891368	USA/CA-CDPH-3000024070/2021	2021-03-05	North America	USA	CDPH VBL	California Department of Public Health	CDPH-COVIDNet et al
EPI_ISL_2891371	USA/CA-CDPH-3000024077/2021	2021-03-15	North America	USA	CDPH VBL	California Department of Public Health	CDPH-COVIDNet et al
EPI_ISL_2891375	USA/CA-CDPH-3000024086/2021	2021-03-09	North America	USA	CDPH VBL	California Department of Public Health	CDPH-COVIDNet et al
EPI_ISL_2891378	USA/CA-CDPH-3000024094/2021	2021-03-15	North America	USA	CDPH VBL	California Department of Public Health	CDPH-COVIDNet et al
EPI_ISL_2891379	USA/CA-CDPH-3000024098/2021	2021-03-08	North America	USA	CDPH VBL	California Department of Public Health	CDPH-COVIDNet et al
EPI_ISL_2891381	USA/CA-CDPH-3000024103/2021	2021-02-22	North America	USA	CDPH VBL	California Department of Public Health	CDPH-COVIDNet et al
EPI_ISL_2891383	USA/CA-CDPH-3000024109/2021	2021-02-22	North America	USA	CDPH VBL	California Department of Public Health	CDPH-COVIDNet et al
EPI_ISL_2891387	USA/CA-CDPH-3000024119/2021	2021-02-22	North America	USA	CDPH VBL	California Department of Public Health	CDPH-COVIDNet et al
EPI_ISL_2891391	USA/CA-CDPH-3000024142/2021	2021-02-22	North America	USA	CDPH VBL	California Department of Public Health	CDPH-COVIDNet et al
EPI_ISL_2891392	USA/CA-CDPH-3000024145/2021	2021-02-23	North America	USA	CDPH VBL	California Department of Public Health	CDPH-COVIDNet et al
EPI_ISL_2891393	USA/CA-CDPH-3000024146/2021	2021-02-23	North America	USA	CDPH VBL	California Department of Public Health	CDPH-COVIDNet et al
EPI_ISL_2891395	USA/CA-CDPH-3000024157/2021	2021-02-22	North America	USA	CDPH VBL	California Department of Public Health	CDPH-COVIDNet et al
EPI_ISL_2891396	USA/CA-CDPH-3000024158/2021	2021-02-22	North America	USA	CDPH VBL	California Department of Public Health	CDPH-COVIDNet et al
EPI_ISL_2891400	USA/CA-CDPH-3000024167/2021	2021-02-22	North America	USA	CDPH VBL	California Department of Public Health	CDPH-COVIDNet et al
EPI_ISL_2891402	USA/CA-CDPH-3000024170/2021	2021-02-22	North America	USA	CDPH VBL	California Department of Public Health	CDPH-COVIDNet et al
EPI_ISL_2891403	USA/CA-CDPH-3000024171/2021	2021-04-21	North America	USA	CDPH VBL	California Department of Public Health	CDPH-COVIDNet et al
EPI_ISL_2891404	USA/CA-CDPH-3000024172/2021	2021-02-07	North America	USA	CDPH VBL	California Department of Public Health	CDPH-COVIDNet et al
EPI_ISL_2891405	USA/CA-CDPH-3000024174/2021	2021-02-06	North America	USA	CDPH VBL	California Department of Public Health	CDPH-COVIDNet et al
EPI_ISL_2891406	USA/CA-CDPH-3000024175/2021	2021-02-06	North America	USA	CDPH VBL	California Department of Public Health	CDPH-COVIDNet et al
EPI_ISL_2891408	USA/CA-CDPH-3000024184/2021	2021-03-05	North America	USA	CDPH VBL	California Department of Public Health	CDPH-COVIDNet et al
EPI_ISL_2891409	USA/CA-CDPH-3000024187/2021	2021-03-05	North America	USA	CDPH VBL	California Department of Public Health	CDPH-COVIDNet et al
EPI_ISL_2891412	USA/CA-CDPH-3000024228/2021	2021-03-27	North America	USA	CDPH VBL	California Department of Public Health	CDPH-COVIDNet et al
EPI_ISL_2891413	USA/CA-CDPH-3000024229/2021	2021-03-08	North America	USA	CDPH VBL	California Department of Public Health	CDPH-COVIDNet et al
EPI_ISL_2891419	USA/CA-CDPH-3000024239/2021	2021-03-15	North America	USA	CDPH VBL	California Department of Public Health	CDPH-COVIDNet et al
EPI_ISL_2891421	USA/CA-CDPH-3000024242/2021	2021-02-20	North America	USA	CDPH VBL	California Department of Public Health	CDPH-COVIDNet et al
EPI_ISL_2891423	USA/CA-CDPH-3000024252/2021	2021-04-16	North America	USA	CDPH VBL	California Department of Public Health	CDPH-COVIDNet et al
EPI_ISL_2891424	USA/CA-CDPH-3000024253/2021	2021-04-21	North America	USA	CDPH VBL	California Department of Public Health	CDPH-COVIDNet et al
EPI_ISL_2891425	USA/CA-CDPH-3000024254/2021	2021-04-21	North America	USA	CDPH VBL	California Department of Public Health	CDPH-COVIDNet et al
EPI_ISL_2891426	USA/CA-CDPH-3000024255/2021	2021-04-16	North America	USA	CDPH VBL	California Department of Public Health	CDPH-COVIDNet et al
EPI_ISL_2891428	USA/CA-CDPH-3000024257/2021	2021-02-07	North America	USA	CDPH VBL	California Department of Public Health	CDPH-COVIDNet et al
EPI_ISL_2891430	USA/CA-CDPH-3000024260/2021	2021-02-07	North America	USA	CDPH VBL	California Department of Public Health	CDPH-COVIDNet et al
EPI_ISL_2891432	USA/CA-CDPH-3000024262/2021	2021-02-07	North America	USA	CDPH VBL	California Department of Public Health	CDPH-COVIDNet et al
EPI_ISL_2891433	USA/CA-CDPH-3000024263/2021	2021-02-07	North America	USA	CDPH VBL	California Department of Public Health	CDPH-COVIDNet et al
EPI_ISL_2891437	USA/CA-CDPH-3000024267/2021	2021-03-05	North America	USA	CDPH VBL	California Department of Public Health	CDPH-COVIDNet et al
EPI_ISL_2891438	USA/CA-CDPH-3000024268/2021	2021-03-05	North America	USA	CDPH VBL	California Department of Public Health	CDPH-COVIDNet et al
EPI_ISL_2891440	USA/CA-CDPH-3000024271/2021	2021-03-05	North America	USA	CDPH VBL	California Department of Public Health	CDPH-COVIDNet et al
EPI_ISL_2891441	USA/CA-CDPH-3000024272/2021	2021-03-10	North America	USA	CDPH VBL	California Department of Public Health	CDPH-COVIDNet et al
EPI_ISL_2891442	USA/CA-CDPH-3000024273/2021	2021-03-06	North America	USA	CDPH VBL	California Department of Public Health	CDPH-COVIDNet et al
EPI_ISL_2891444	USA/CA-CDPH-3000024278/2021	2021-03-05	North America	USA	CDPH VBL	California Department of Public Health	CDPH-COVIDNet et al
EPI_ISL_2891445	USA/CA-CDPH-3000024279/2021	2021-03-06	North America	USA	CDPH VBL	California Department of Public Health	CDPH-COVIDNet et al
EPI_ISL_2891446	USA/CA-CDPH-3000024280/2021	2021-03-10	North America	USA	CDPH VBL	California Department of Public Health	CDPH-COVIDNet et al
EPI_ISL_2891447	USA/CA-CDPH-3000024281/2021	2021-02-23	North America	USA	CDPH VBL	California Department of Public Health	CDPH-COVIDNet et al
EPI_ISL_2891448	USA/CA-CDPH-3000024282/2021	2021-03-08	North America	USA	CDPH VBL	California Department of Public Health	CDPH-COVIDNet et al
EPI_ISL_2891450	USA/CA-CDPH-3000024284/2021	2021-03-08	North America	USA	CDPH VBL	California Department of Public Health	CDPH-COVIDNet et al
EPI_ISL_2891451	USA/CA-CDPH-3000024285/2021	2021-03-08	North America	USA	CDPH VBL	California Department of Public Health	CDPH-COVIDNet et al
EPI_ISL_2891454	USA/CA-CDPH-3000024289/2021	2021-03-08	North America	USA	CDPH VBL	California Department of Public Health	CDPH-COVIDNet et al
EPI_ISL_2891455	USA/CA-CDPH-3000024292/2021	2021-03-09	North America	USA	CDPH VBL	California Department of Public Health	CDPH-COVIDNet et al
EPI_ISL_2891456	USA/CA-CDPH-3000024293/2021	2021-03-04	North America	USA	CDPH VBL	California Department of Public Health	CDPH-COVIDNet et al
EPI_ISL_2891457	USA/CA-CDPH-3000024296/2021	2021-03-02	North America	USA	CDPH VBL	California Department of Public Health	CDPH-COVIDNet et al
EPI_ISL_2891460	USA/CA-CDPH-3000024300/2021	2021-02-13	North America	USA	CDPH VBL	California Department of Public Health	CDPH-COVIDNet et al
EPI_ISL_2891461	USA/CA-CDPH-3000024302/2021	2021-02-13	North America	USA	CDPH VBL	California Department of Public Health	CDPH-COVIDNet et al
EPI_ISL_2891463	USA/CA-CDPH-3000024306/2021	2021-02-22	North America	USA	CDPH VBL	California Department of Public Health	CDPH-COVIDNet et al
EPI_ISL_2891466	USA/CA-CDPH-3000024318/2021	2021-04-21	North America	USA	CDPH VBL	California Department of Public Health	CDPH-COVIDNet et al
EPI_ISL_2891468	USA/CA-CDPH-3000024321/2021	2021-03-04	North America	USA	CDPH VBL	California Department of Public Health	CDPH-COVIDNet et al
EPI_ISL_2891469	USA/CA-CDPH-3000024322/2021	2021-03-04	North America	USA	CDPH VBL	California Department of Public Health	CDPH-COVIDNet et al
EPI_ISL_2891472	USA/CA-CDPH-3000024328/2021	2021-03-03	North America	USA	CDPH VBL	California Department of Public Health	CDPH-COVIDNet et al
EPI_ISL_2891474	USA/CA-CDPH-3000024333/2021	2021-03-05	North America	USA	CDPH VBL	California Department of Public Health	CDPH-COVIDNet et al
EPI_ISL_2891475	USA/CA-CDPH-3000024336/2021	2021-03-06	North America	USA	CDPH VBL	California Department of Public Health	CDPH-COVIDNet et al
EPI_ISL_2891477	USA/CA-CDPH-3000024339/2021	2021-03-02	North America	USA	CDPH VBL	California Department of Public Health	CDPH-COVIDNet et al
EPI_ISL_2891481	USA/CA-CDPH-3000024346/2021	2021-02-16	North America	USA	CDPH VBL	California Department of Public Health	CDPH-COVIDNet et al
EPI_ISL_2891482	USA/CA-CDPH-3000024347/2021	2021-02-23	North America	USA	CDPH VBL	California Department of Public Health	CDPH-COVIDNet et al
EPI_ISL_2891483	USA/CA-CDPH-3000024350/2021	2021-03-10	North America	USA	CDPH VBL	California Department of Public Health	CDPH-COVIDNet et al
EPI_ISL_2891484	USA/CA-CDPH-3000024351/2021	2021-03-09	North America	USA	CDPH VBL	California Department of Public Health	CDPH-COVIDNet et al
EPI_ISL_2891485	USA/CA-CDPH-3000024352/2021	2021-02-23	North America	USA	CDPH VBL	California Department of Public Health	CDPH-COVIDNet et al
EPI_ISL_2891486	USA/CA-CDPH-3000024354/2021	2021-03-10	North America	USA	CDPH VBL	California Department of Public Health	CDPH-COVIDNet et al
EPI_ISL_2891487	USA/CA-CDPH-3000024355/2021	2021-03-10	North America	USA	CDPH VBL	California Department of Public Health	CDPH-COVIDNet et al
EPI_ISL_2891488	USA/CA-CDPH-3000024357/2021	2021-02-22	North America	USA	CDPH VBL	California Department of Public Health	CDPH-COVIDNet et al
EPI_ISL_2891491	USA/CA-CDPH-3000024362/2021	2021-03-09	North America	USA	CDPH VBL	California Department of Public Health	CDPH-COVIDNet et al
EPI_ISL_2891493	USA/CA-CDPH-3000024367/2021	2021-03-25	North America	USA	CDPH VBL	California Department of Public Health	CDPH-COVIDNet et al
EPI_ISL_2891497	USA/CA-CDPH-3000024376/2021	2021-03-08	North America	USA	CDPH VBL	California Department of Public Health	CDPH-COVIDNet et al
EPI_ISL_2891498	USA/CA-CDPH-3000024377/2021	2021-03-09	North America	USA	CDPH VBL	California Department of Public Health	CDPH-COVIDNet et al
EPI_ISL_2891500	USA/CA-CDPH-3000024379/2021	2021-03-08	North America	USA	CDPH VBL	California Department of Public Health	CDPH-COVIDNet et al
EPI_ISL_2891501	USA/CA-CDPH-3000024380/2021	2021-03-08	North America	USA	CDPH VBL	California Department of Public Health	CDPH-COVIDNet et al
EPI_ISL_2891505	USA/CA-CDPH-3000024395/2021	2021-03-10	North America	USA	CDPH VBL	California Department of Public Health	CDPH-COVIDNet et al
EPI_ISL_2891506	USA/CA-CDPH-3000024397/2021	2021-02-08	North America	USA	CDPH VBL	California Department of Public Health	CDPH-COVIDNet et al
EPI_ISL_2891508	USA/CA-CDPH-3000024400/2021	2021-02-07	North America	USA	CDPH VBL	California Department of Public Health	CDPH-COVIDNet et al
EPI_ISL_2891509	USA/CA-CDPH-3000024403/2021	2021-03-05	North America	USA	CDPH VBL	California Department of Public Health	CDPH-COVIDNet et al
EPI_ISL_2891511	USA/CA-CDPH-3000024406/2021	2021-03-03	North America	USA	CDPH VBL	California Department of Public Health	CDPH-COVIDNet et al
EPI_ISL_2891512	USA/CA-CDPH-3000024407/2021	2021-02-08	North America	USA	CDPH VBL	California Department of Public Health	CDPH-COVIDNet et al
EPI_ISL_2891514	USA/CA-CDPH-3000024409/2021	2021-02-07	North America	USA	CDPH VBL	California Department of Public Health	CDPH-COVIDNet et al
EPI_ISL_2891515	USA/CA-CDPH-3000024412/2021	2021-02-23	North America	USA	CDPH VBL	California Department of Public Health	CDPH-COVIDNet et al
EPI_ISL_2891520	USA/CA-CDPH-3000024427/2021	2021-03-12	North America	USA	CDPH VBL	California Department of Public Health	CDPH-COVIDNet et al
EPI_ISL_2891522	USA/CA-CDPH-3000024429/2021	2021-03-12	North America	USA	CDPH VBL	California Department of Public Health	CDPH-COVIDNet et al
EPI_ISL_2891524	USA/CA-CDPH-3000024437/2021	2021-02-04	North America	USA	CDPH VBL	California Department of Public Health	CDPH-COVIDNet et al
EPI_ISL_2891525	USA/CA-CDPH-3000024441/2021	2021-02-04	North America	USA	CDPH VBL	California Department of Public Health	CDPH-COVIDNet et al
EPI_ISL_2891526	USA/CA-CDPH-3000024443/2021	2021-02-04	North America	USA	CDPH VBL	California Department of Public Health	CDPH-COVIDNet et al
EPI_ISL_2891529	USA/CA-CDPH-3000024446/2021	2021-02-18	North America	USA	CDPH VBL	California Department of Public Health	CDPH-COVIDNet et al
EPI_ISL_2891531	USA/CA-CDPH-3000024450/2021	2021-02-14	North America	USA	CDPH VBL	California Department of Public Health	CDPH-COVIDNet et al
EPI_ISL_2891532	USA/CA-CDPH-3000024454/2021	2021-02-14	North America	USA	CDPH VBL	California Department of Public Health	CDPH-COVIDNet et al
EPI_ISL_2891536	USA/CA-CDPH-3000024466/2021	2021-02-07	North America	USA	CDPH VBL	California Department of Public Health	CDPH-COVIDNet et al
EPI_ISL_2891537	USA/CA-CDPH-3000024467/2021	2021-02-05	North America	USA	CDPH VBL	California Department of Public Health	CDPH-COVIDNet et al
EPI_ISL_2891538	USA/CA-CDPH-3000024468/2021	2021-02-05	North America	USA	CDPH VBL	California Department of Public Health	CDPH-COVIDNet et al
EPI_ISL_2891539	USA/CA-CDPH-3000024470/2021	2021-03-03	North America	USA	CDPH VBL	California Department of Public Health	CDPH-COVIDNet et al
EPI_ISL_2891542	USA/CA-CDPH-3000024479/2021	2021-03-05	North America	USA	CDPH VBL	California Department of Public Health	CDPH-COVIDNet et al
EPI_ISL_2891543	USA/CA-CDPH-3000024480/2021	2021-03-05	North America	USA	CDPH VBL	California Department of Public Health	CDPH-COVIDNet et al
EPI_ISL_2891545	USA/CA-CDPH-3000024486/2021	2021-03-06	North America	USA	CDPH VBL	California Department of Public Health	CDPH-COVIDNet et al
EPI_ISL_2891546	USA/CA-CDPH-3000024487/2021	2021-04-16	North America	USA	CDPH VBL	California Department of Public Health	CDPH-COVIDNet et al
EPI_ISL_2891548	USA/CA-CDPH-3000024490/2021	2021-04-16	North America	USA	CDPH VBL	California Department of Public Health	CDPH-COVIDNet et al
EPI_ISL_2891551	USA/CA-CDPH-3000024493/2021	2021-04-16	North America	USA	CDPH VBL	California Department of Public Health	CDPH-COVIDNet et al
EPI_ISL_2891552	USA/CA-CDPH-3000024497/2021	2021-02-16	North America	USA	CDPH VBL	California Department of Public Health	CDPH-COVIDNet et al
EPI_ISL_2891558	USA/CA-CDPH-3000024510/2021	2021-03-05	North America	USA	CDPH VBL	California Department of Public Health	CDPH-COVIDNet et al
EPI_ISL_2891560	USA/CA-CDPH-3000024512/2021	2021-03-05	North America	USA	CDPH VBL	California Department of Public Health	CDPH-COVIDNet et al
EPI_ISL_2891561	USA/CA-CDPH-3000024513/2021	2021-03-05	North America	USA	CDPH VBL	California Department of Public Health	CDPH-COVIDNet et al
EPI_ISL_2891562	USA/CA-CDPH-3000024514/2021	2021-03-05	North America	USA	CDPH VBL	California Department of Public Health	CDPH-COVIDNet et al
EPI_ISL_2891564	USA/CA-CDPH-3000024518/2021	2021-03-10	North America	USA	CDPH VBL	California Department of Public Health	CDPH-COVIDNet et al
EPI_ISL_2891565	USA/CA-CDPH-3000024521/2021	2021-04-20	North America	USA	CDPH VBL	California Department of Public Health	CDPH-COVIDNet et al
EPI_ISL_2891567	USA/CA-CDPH-3000024525/2021	2021-02-22	North America	USA	CDPH VBL	California Department of Public Health	CDPH-COVIDNet et al
EPI_ISL_2891568	USA/CA-CDPH-3000024527/2021	2021-02-22	North America	USA	CDPH VBL	California Department of Public Health	CDPH-COVIDNet et al
EPI_ISL_2891569	USA/CA-CDPH-3000024533/2021	2021-02-22	North America	USA	CDPH VBL	California Department of Public Health	CDPH-COVIDNet et al
EPI_ISL_2891572	USA/CA-CDPH-3000024541/2021	2021-04-16	North America	USA	CDPH VBL	California Department of Public Health	CDPH-COVIDNet et al
EPI_ISL_2891573	USA/CA-CDPH-3000024543/2021	2021-03-09	North America	USA	CDPH VBL	California Department of Public Health	CDPH-COVIDNet et al
EPI_ISL_2891575	USA/CA-CDPH-3000024550/2021	2021-02-20	North America	USA	CDPH VBL	California Department of Public Health	CDPH-COVIDNet et al
EPI_ISL_2891576	USA/CA-CDPH-3000024555/2021	2021-03-05	North America	USA	CDPH VBL	California Department of Public Health	CDPH-COVIDNet et al
EPI_ISL_2891579	USA/CA-CDPH-3000024559/2021	2021-03-05	North America	USA	CDPH VBL	California Department of Public Health	CDPH-COVIDNet et al
EPI_ISL_2891580	USA/CA-CDPH-3000024560/2021	2021-02-21	North America	USA	CDPH VBL	California Department of Public Health	CDPH-COVIDNet et al
EPI_ISL_2891581	USA/CA-CDPH-3000024561/2021	2021-03-03	North America	USA	CDPH VBL	California Department of Public Health	CDPH-COVIDNet et al
EPI_ISL_2891583	USA/CA-CDPH-3000024567/2021	2021-04-22	North America	USA	CDPH VBL	California Department of Public Health	CDPH-COVIDNet et al
EPI_ISL_2891591	USA/CA-CDPH-3000024584/2021	2021-03-08	North America	USA	CDPH VBL	California Department of Public Health	CDPH-COVIDNet et al
EPI_ISL_2891593	USA/CA-CDPH-3000024587/2021	2021-03-10	North America	USA	CDPH VBL	California Department of Public Health	CDPH-COVIDNet et al
EPI_ISL_2891599	USA/CA-CDPH-3000024606/2021	2021-04-06	North America	USA	CDPH VBL	California Department of Public Health	CDPH-COVIDNet et al
EPI_ISL_2891600	USA/CA-CDPH-3000024607/2021	2021-04-17	North America	USA	CDPH VBL	California Department of Public Health	CDPH-COVIDNet et al
EPI_ISL_2891604	USA/CA-CDPH-3000024612/2021	2021-04-17	North America	USA	CDPH VBL	California Department of Public Health	CDPH-COVIDNet et al
EPI_ISL_2891605	USA/CA-CDPH-3000024615/2021	2021-03-08	North America	USA	CDPH VBL	California Department of Public Health	CDPH-COVIDNet et al
EPI_ISL_2891606	USA/CA-CDPH-3000024617/2021	2021-02-16	North America	USA	CDPH VBL	California Department of Public Health	CDPH-COVIDNet et al
EPI_ISL_2891607	USA/CA-CDPH-3000024619/2021	2021-03-05	North America	USA	CDPH VBL	California Department of Public Health	CDPH-COVIDNet et al
EPI_ISL_2891610	USA/CA-CDPH-3000024625/2021	2021-02-22	North America	USA	CDPH VBL	California Department of Public Health	CDPH-COVIDNet et al
EPI_ISL_2891611	USA/CA-CDPH-3000024628/2021	2021-02-23	North America	USA	CDPH VBL	California Department of Public Health	CDPH-COVIDNet et al
EPI_ISL_2891614	USA/CA-CDPH-3000024632/2021	2021-02-22	North America	USA	CDPH VBL	California Department of Public Health	CDPH-COVIDNet et al
EPI_ISL_2891616	USA/CA-CDPH-3000024639/2021	2021-04-21	North America	USA	CDPH VBL	California Department of Public Health	CDPH-COVIDNet et al
EPI_ISL_2891617	USA/CA-CDPH-3000024643/2021	2021-04-16	North America	USA	CDPH VBL	California Department of Public Health	CDPH-COVIDNet et al
EPI_ISL_2891622	USA/CA-CDPH-3000024860/2021	2021-03-10	North America	USA	CDPH VBL	California Department of Public Health	CDPH-COVIDNet et al
EPI_ISL_2891623	USA/CA-CDPH-3000024861/2021	2021-03-09	North America	USA	CDPH VBL	California Department of Public Health	CDPH-COVIDNet et al
EPI_ISL_2891624	USA/CA-CDPH-3000024862/2021	2021-04-22	North America	USA	CDPH VBL	California Department of Public Health	CDPH-COVIDNet et al
EPI_ISL_2891626	USA/CA-CDPH-3000024864/2021	2021-04-17	North America	USA	CDPH VBL	California Department of Public Health	CDPH-COVIDNet et al
EPI_ISL_2891627	USA/CA-CDPH-3000024865/2021	2021-04-16	North America	USA	CDPH VBL	California Department of Public Health	CDPH-COVIDNet et al
EPI_ISL_2891628	USA/CA-CDPH-3000024867/2021	2021-04-16	North America	USA	CDPH VBL	California Department of Public Health	CDPH-COVIDNet et al
EPI_ISL_2891630	USA/CA-CDPH-3000024884/2021	2021-02-11	North America	USA	CDPH VBL	California Department of Public Health	CDPH-COVIDNet et al
EPI_ISL_2891633	USA/CA-CDPH-3000024887/2021	2021-02-23	North America	USA	CDPH VBL	California Department of Public Health	CDPH-COVIDNet et al
EPI_ISL_2891634	USA/CA-CDPH-3000024888/2021	2021-02-20	North America	USA	CDPH VBL	California Department of Public Health	CDPH-COVIDNet et al
EPI_ISL_2891635	USA/CA-CDPH-3000024889/2021	2021-02-19	North America	USA	CDPH VBL	California Department of Public Health	CDPH-COVIDNet et al
EPI_ISL_2891636	USA/CA-CDPH-3000024890/2021	2021-02-13	North America	USA	CDPH VBL	California Department of Public Health	CDPH-COVIDNet et al
EPI_ISL_2891637	USA/CA-CDPH-3000024891/2021	2021-02-23	North America	USA	CDPH VBL	California Department of Public Health	CDPH-COVIDNet et al
EPI_ISL_2891638	USA/CA-CDPH-3000024896/2021	2021-02-14	North America	USA	CDPH VBL	California Department of Public Health	CDPH-COVIDNet et al
EPI_ISL_2891639	USA/CA-CDPH-3000024897/2021	2021-02-17	North America	USA	CDPH VBL	California Department of Public Health	CDPH-COVIDNet et al
EPI_ISL_2891640	USA/CA-CDPH-3000024898/2021	2021-02-20	North America	USA	CDPH VBL	California Department of Public Health	CDPH-COVIDNet et al
EPI_ISL_2891652	USA/CA-CDPH-3000024918/2021	2021-03-03	North America	USA	CDPH VBL	California Department of Public Health	CDPH-COVIDNet et al
EPI_ISL_2891655	USA/CA-CDPH-3000024921/2021	2021-03-08	North America	USA	CDPH VBL	California Department of Public Health	CDPH-COVIDNet et al
EPI_ISL_2891656	USA/CA-CDPH-3000024922/2021	2021-03-08	North America	USA	CDPH VBL	California Department of Public Health	CDPH-COVIDNet et al
EPI_ISL_2891659	USA/CA-CDPH-3000024926/2021	2021-03-08	North America	USA	CDPH VBL	California Department of Public Health	CDPH-COVIDNet et al
EPI_ISL_2891660	USA/CA-CDPH-3000024927/2021	2021-03-10	North America	USA	CDPH VBL	California Department of Public Health	CDPH-COVIDNet et al
EPI_ISL_2891661	USA/CA-CDPH-3000024928/2021	2021-03-08	North America	USA	CDPH VBL	California Department of Public Health	CDPH-COVIDNet et al
EPI_ISL_2891662	USA/CA-CDPH-3000024930/2021	2021-03-08	North America	USA	CDPH VBL	California Department of Public Health	CDPH-COVIDNet et al
EPI_ISL_2891666	USA/CA-CDPH-3000024941/2021	2021-03-10	North America	USA	CDPH VBL	California Department of Public Health	CDPH-COVIDNet et al
EPI_ISL_2891667	USA/CA-CDPH-3000024942/2021	2021-03-09	North America	USA	CDPH VBL	California Department of Public Health	CDPH-COVIDNet et al
EPI_ISL_2891678	USA/CA-CDPH-3000024966/2021	2021-02-17	North America	USA	CDPH VBL	California Department of Public Health	CDPH-COVIDNet et al
EPI_ISL_2891682	USA/CA-CDPH-3000024977/2021	2021-02-22	North America	USA	CDPH VBL	California Department of Public Health	CDPH-COVIDNet et al
EPI_ISL_2891683	USA/CA-CDPH-3000024979/2021	2021-02-20	North America	USA	CDPH VBL	California Department of Public Health	CDPH-COVIDNet et al
EPI_ISL_2891685	USA/CA-CDPH-3000024982/2021	2021-02-20	North America	USA	CDPH VBL	California Department of Public Health	CDPH-COVIDNet et al
EPI_ISL_2891687	USA/CA-CDPH-3000024984/2021	2021-02-22	North America	USA	CDPH VBL	California Department of Public Health	CDPH-COVIDNet et al
EPI_ISL_2891689	USA/CA-CDPH-3000024988/2021	2021-03-05	North America	USA	CDPH VBL	California Department of Public Health	CDPH-COVIDNet et al
EPI_ISL_2891690	USA/CA-CDPH-3000024989/2021	2021-03-05	North America	USA	CDPH VBL	California Department of Public Health	CDPH-COVIDNet et al
EPI_ISL_2891693	USA/CA-CDPH-3000024999/2021	2021-02-13	North America	USA	CDPH VBL	California Department of Public Health	CDPH-COVIDNet et al
EPI_ISL_2891699	USA/CA-CDPH-3000025023/2021	2021-03-03	North America	USA	CDPH VBL	California Department of Public Health	CDPH-COVIDNet et al
EPI_ISL_2891701	USA/CA-CDPH-3000025026/2021	2021-03-03	North America	USA	CDPH VBL	California Department of Public Health	CDPH-COVIDNet et al
EPI_ISL_2891704	USA/CA-CDPH-3000025033/2021	2021-03-04	North America	USA	CDPH VBL	California Department of Public Health	CDPH-COVIDNet et al
EPI_ISL_2891706	USA/CA-CDPH-3000025035/2021	2021-03-10	North America	USA	CDPH VBL	California Department of Public Health	CDPH-COVIDNet et al
EPI_ISL_2889857	USA/CA-CDPH-3000025311/2021	2021-02-22	North America	USA	CDPH VBL	California Department of Public Health	CDPH-COVIDNet et al
EPI_ISL_2889859	USA/CA-CDPH-3000025315/2021	2021-04-06	North America	USA	CDPH VBL	California Department of Public Health	CDPH-COVIDNet et al
EPI_ISL_2889860	USA/CA-CDPH-3000025317/2021	2021-02-15	North America	USA	CDPH VBL	California Department of Public Health	CDPH-COVIDNet et al
EPI_ISL_2889862	USA/CA-CDPH-3000025322/2021	2021-02-18	North America	USA	CDPH VBL	California Department of Public Health	CDPH-COVIDNet et al
EPI_ISL_2889863	USA/CA-CDPH-3000025323/2021	2021-03-08	North America	USA	CDPH VBL	California Department of Public Health	CDPH-COVIDNet et al
EPI_ISL_2889869	USA/CA-CDPH-3000025340/2021	2021-03-12	North America	USA	CDPH VBL	California Department of Public Health	CDPH-COVIDNet et al
EPI_ISL_2889870	USA/CA-CDPH-3000025341/2021	2021-03-11	North America	USA	CDPH VBL	California Department of Public Health	CDPH-COVIDNet et al
EPI_ISL_2889878	USA/CA-CDPH-3000025359/2021	2021-02-22	North America	USA	CDPH VBL	California Department of Public Health	CDPH-COVIDNet et al
EPI_ISL_2889881	USA/CA-CDPH-3000025367/2021	2021-03-25	North America	USA	CDPH VBL	California Department of Public Health	CDPH-COVIDNet et al
EPI_ISL_2889886	USA/CA-CDPH-3000025388/2021	2021-03-07	North America	USA	CDPH VBL	California Department of Public Health	CDPH-COVIDNet et al
EPI_ISL_2889888	USA/CA-CDPH-3000025390/2021	2021-03-05	North America	USA	CDPH VBL	California Department of Public Health	CDPH-COVIDNet et al
EPI_ISL_2889891	USA/CA-CDPH-3000025398/2021	2021-03-06	North America	USA	CDPH VBL	California Department of Public Health	CDPH-COVIDNet et al
EPI_ISL_2889892	USA/CA-CDPH-3000025400/2021	2021-03-02	North America	USA	CDPH VBL	California Department of Public Health	CDPH-COVIDNet et al
EPI_ISL_2889893	USA/CA-CDPH-3000025404/2021	2021-02-12	North America	USA	CDPH VBL	California Department of Public Health	CDPH-COVIDNet et al
EPI_ISL_2889894	USA/CA-CDPH-3000025408/2021	2021-03-08	North America	USA	CDPH VBL	California Department of Public Health	CDPH-COVIDNet et al
EPI_ISL_2889895	USA/CA-CDPH-3000025411/2021	2021-03-27	North America	USA	CDPH VBL	California Department of Public Health	CDPH-COVIDNet et al
EPI_ISL_2889896	USA/CA-CDPH-3000025412/2021	2021-03-27	North America	USA	CDPH VBL	California Department of Public Health	CDPH-COVIDNet et al
EPI_ISL_2889898	USA/CA-CDPH-3000025417/2021	2021-03-27	North America	USA	CDPH VBL	California Department of Public Health	CDPH-COVIDNet et al
EPI_ISL_2889899	USA/CA-CDPH-3000025418/2021	2021-03-27	North America	USA	CDPH VBL	California Department of Public Health	CDPH-COVIDNet et al
EPI_ISL_2889900	USA/CA-CDPH-3000025421/2021	2021-02-22	North America	USA	CDPH VBL	California Department of Public Health	CDPH-COVIDNet et al
EPI_ISL_2889901	USA/CA-CDPH-3000025423/2021	2021-02-22	North America	USA	CDPH VBL	California Department of Public Health	CDPH-COVIDNet et al
EPI_ISL_2889903	USA/CA-CDPH-3000025426/2021	2021-02-22	North America	USA	CDPH VBL	California Department of Public Health	CDPH-COVIDNet et al
EPI_ISL_2889905	USA/CA-CDPH-3000025432/2021	2021-02-23	North America	USA	CDPH VBL	California Department of Public Health	CDPH-COVIDNet et al
EPI_ISL_2889909	USA/CA-CDPH-3000025454/2021	2021-03-03	North America	USA	CDPH VBL	California Department of Public Health	CDPH-COVIDNet et al
EPI_ISL_2889911	USA/CA-CDPH-3000025456/2021	2021-02-08	North America	USA	CDPH VBL	California Department of Public Health	CDPH-COVIDNet et al
EPI_ISL_2889914	USA/CA-CDPH-3000025464/2021	2021-03-27	North America	USA	CDPH VBL	California Department of Public Health	CDPH-COVIDNet et al
EPI_ISL_2889915	USA/CA-CDPH-3000025469/2021	2021-03-27	North America	USA	CDPH VBL	California Department of Public Health	CDPH-COVIDNet et al
EPI_ISL_2889916	USA/CA-CDPH-3000025471/2021	2021-03-27	North America	USA	CDPH VBL	California Department of Public Health	CDPH-COVIDNet et al
EPI_ISL_2889917	USA/CA-CDPH-3000025473/2021	2021-03-09	North America	USA	CDPH VBL	California Department of Public Health	CDPH-COVIDNet et al
EPI_ISL_2889920	USA/CA-CDPH-3000025477/2021	2021-03-11	North America	USA	CDPH VBL	California Department of Public Health	CDPH-COVIDNet et al
EPI_ISL_2889923	USA/CA-CDPH-3000025483/2021	2021-03-03	North America	USA	CDPH VBL	California Department of Public Health	CDPH-COVIDNet et al
EPI_ISL_2889924	USA/CA-CDPH-3000025484/2021	2021-03-04	North America	USA	CDPH VBL	California Department of Public Health	CDPH-COVIDNet et al
EPI_ISL_2889925	USA/CA-CDPH-3000025491/2021	2021-02-14	North America	USA	CDPH VBL	California Department of Public Health	CDPH-COVIDNet et al
EPI_ISL_2889926	USA/CA-CDPH-3000025492/2021	2021-02-14	North America	USA	CDPH VBL	California Department of Public Health	CDPH-COVIDNet et al
EPI_ISL_2889928	USA/CA-CDPH-3000025498/2021	2021-02-13	North America	USA	CDPH VBL	California Department of Public Health	CDPH-COVIDNet et al
EPI_ISL_2889933	USA/CA-CDPH-3000025514/2021	2021-03-10	North America	USA	CDPH VBL	California Department of Public Health	CDPH-COVIDNet et al
EPI_ISL_2889934	USA/CA-CDPH-3000025515/2021	2021-04-17	North America	USA	CDPH VBL	California Department of Public Health	CDPH-COVIDNet et al
EPI_ISL_2889935	USA/CA-CDPH-3000025518/2021	2021-04-17	North America	USA	CDPH VBL	California Department of Public Health	CDPH-COVIDNet et al
EPI_ISL_2889936	USA/CA-CDPH-3000025521/2021	2021-03-27	North America	USA	CDPH VBL	California Department of Public Health	CDPH-COVIDNet et al
EPI_ISL_2889938	USA/CA-CDPH-3000025524/2021	2021-03-27	North America	USA	CDPH VBL	California Department of Public Health	CDPH-COVIDNet et al
EPI_ISL_2889939	USA/CA-CDPH-3000025525/2021	2021-03-10	North America	USA	CDPH VBL	California Department of Public Health	CDPH-COVIDNet et al
EPI_ISL_2889943	USA/CA-CDPH-3000025532/2021	2021-03-05	North America	USA	CDPH VBL	California Department of Public Health	CDPH-COVIDNet et al
EPI_ISL_2889944	USA/CA-CDPH-3000025535/2021	2021-03-05	North America	USA	CDPH VBL	California Department of Public Health	CDPH-COVIDNet et al
EPI_ISL_2889945	USA/CA-CDPH-3000025537/2021	2021-02-17	North America	USA	CDPH VBL	California Department of Public Health	CDPH-COVIDNet et al
EPI_ISL_2889948	USA/CA-CDPH-3000025544/2021	2021-04-16	North America	USA	CDPH VBL	California Department of Public Health	CDPH-COVIDNet et al
EPI_ISL_2889950	USA/CA-CDPH-3000025548/2021	2021-03-05	North America	USA	CDPH VBL	California Department of Public Health	CDPH-COVIDNet et al
EPI_ISL_2889953	USA/CA-CDPH-3000025554/2021	2021-03-05	North America	USA	CDPH VBL	California Department of Public Health	CDPH-COVIDNet et al
EPI_ISL_2889955	USA/CA-CDPH-3000025559/2021	2021-03-07	North America	USA	CDPH VBL	California Department of Public Health	CDPH-COVIDNet et al
EPI_ISL_2889956	USA/CA-CDPH-3000025561/2021	2021-03-05	North America	USA	CDPH VBL	California Department of Public Health	CDPH-COVIDNet et al
EPI_ISL_2889958	USA/CA-CDPH-3000025563/2021	2021-03-05	North America	USA	CDPH VBL	California Department of Public Health	CDPH-COVIDNet et al
EPI_ISL_2889965	USA/CA-CDPH-3000025586/2021	2021-03-10	North America	USA	CDPH VBL	California Department of Public Health	CDPH-COVIDNet et al
EPI_ISL_2889967	USA/CA-CDPH-3000025592/2021	2021-03-09	North America	USA	CDPH VBL	California Department of Public Health	CDPH-COVIDNet et al
EPI_ISL_2889968	USA/CA-CDPH-3000025594/2021	2021-03-08	North America	USA	CDPH VBL	California Department of Public Health	CDPH-COVIDNet et al
EPI_ISL_2889974	USA/CA-CDPH-3000025619/2021	2021-03-27	North America	USA	CDPH VBL	California Department of Public Health	CDPH-COVIDNet et al
EPI_ISL_2889975	USA/CA-CDPH-3000025627/2021	2021-02-21	North America	USA	CDPH VBL	California Department of Public Health	CDPH-COVIDNet et al
EPI_ISL_2889977	USA/CA-CDPH-3000025632/2021	2021-02-21	North America	USA	CDPH VBL	California Department of Public Health	CDPH-COVIDNet et al
EPI_ISL_2889984	USA/CA-CDPH-3000025649/2021	2021-03-09	North America	USA	CDPH VBL	California Department of Public Health	CDPH-COVIDNet et al
EPI_ISL_2889986	USA/CA-CDPH-3000025662/2021	2021-03-05	North America	USA	CDPH VBL	California Department of Public Health	CDPH-COVIDNet et al
EPI_ISL_2889990	USA/CA-CDPH-3000025667/2021	2021-03-07	North America	USA	CDPH VBL	California Department of Public Health	CDPH-COVIDNet et al
EPI_ISL_2889991	USA/CA-CDPH-3000025669/2021	2021-03-05	North America	USA	CDPH VBL	California Department of Public Health	CDPH-COVIDNet et al
EPI_ISL_2889995	USA/CA-CDPH-3000025688/2021	2021-03-10	North America	USA	CDPH VBL	California Department of Public Health	CDPH-COVIDNet et al
EPI_ISL_2889997	USA/CA-CDPH-3000025692/2021	2021-02-05	North America	USA	CDPH VBL	California Department of Public Health	CDPH-COVIDNet et al
EPI_ISL_2889999	USA/CA-CDPH-3000025696/2021	2021-03-10	North America	USA	CDPH VBL	California Department of Public Health	CDPH-COVIDNet et al
EPI_ISL_2890002	USA/CA-CDPH-3000025699/2021	2021-03-10	North America	USA	CDPH VBL	California Department of Public Health	CDPH-COVIDNet et al
EPI_ISL_2890003	USA/CA-CDPH-3000025701/2021	2021-03-09	North America	USA	CDPH VBL	California Department of Public Health	CDPH-COVIDNet et al
EPI_ISL_2890004	USA/CA-CDPH-3000025704/2021	2021-03-08	North America	USA	CDPH VBL	California Department of Public Health	CDPH-COVIDNet et al
EPI_ISL_2890005	USA/CA-CDPH-3000025709/2021	2021-03-09	North America	USA	CDPH VBL	California Department of Public Health	CDPH-COVIDNet et al
EPI_ISL_2890010	USA/CA-CDPH-3000025723/2021	2021-02-16	North America	USA	CDPH VBL	California Department of Public Health	CDPH-COVIDNet et al
EPI_ISL_2890011	USA/CA-CDPH-3000025724/2021	2021-02-16	North America	USA	CDPH VBL	California Department of Public Health	CDPH-COVIDNet et al
EPI_ISL_2890016	USA/CA-CDPH-3000025742/2021	2021-03-08	North America	USA	CDPH VBL	California Department of Public Health	CDPH-COVIDNet et al
EPI_ISL_2890017	USA/CA-CDPH-3000025744/2021	2021-03-05	North America	USA	CDPH VBL	California Department of Public Health	CDPH-COVIDNet et al
EPI_ISL_2890018	USA/CA-CDPH-3000025746/2021	2021-03-10	North America	USA	CDPH VBL	California Department of Public Health	CDPH-COVIDNet et al
EPI_ISL_2890020	USA/CA-CDPH-3000025751/2021	2021-03-09	North America	USA	CDPH VBL	California Department of Public Health	CDPH-COVIDNet et al
EPI_ISL_2890024	USA/CA-CDPH-3000025758/2021	2021-03-10	North America	USA	CDPH VBL	California Department of Public Health	CDPH-COVIDNet et al
EPI_ISL_2890025	USA/CA-CDPH-3000025759/2021	2021-03-10	North America	USA	CDPH VBL	California Department of Public Health	CDPH-COVIDNet et al
EPI_ISL_2890027	USA/CA-CDPH-3000025763/2021	2021-03-06	North America	USA	CDPH VBL	California Department of Public Health	CDPH-COVIDNet et al
EPI_ISL_2890029	USA/CA-CDPH-3000025765/2021	2021-03-06	North America	USA	CDPH VBL	California Department of Public Health	CDPH-COVIDNet et al
EPI_ISL_2890031	USA/CA-CDPH-3000025770/2021	2021-03-05	North America	USA	CDPH VBL	California Department of Public Health	CDPH-COVIDNet et al
EPI_ISL_2890032	USA/CA-CDPH-3000025772/2021	2021-03-05	North America	USA	CDPH VBL	California Department of Public Health	CDPH-COVIDNet et al
EPI_ISL_2890033	USA/CA-CDPH-3000025774/2021	2021-03-05	North America	USA	CDPH VBL	California Department of Public Health	CDPH-COVIDNet et al
EPI_ISL_2890034	USA/CA-CDPH-3000025776/2021	2021-03-09	North America	USA	CDPH VBL	California Department of Public Health	CDPH-COVIDNet et al
EPI_ISL_2890035	USA/CA-CDPH-3000025777/2021	2021-03-10	North America	USA	CDPH VBL	California Department of Public Health	CDPH-COVIDNet et al
EPI_ISL_2890037	USA/CA-CDPH-3000025780/2021	2021-03-09	North America	USA	CDPH VBL	California Department of Public Health	CDPH-COVIDNet et al
EPI_ISL_2890038	USA/CA-CDPH-3000025781/2021	2021-03-10	North America	USA	CDPH VBL	California Department of Public Health	CDPH-COVIDNet et al
EPI_ISL_2890040	USA/CA-CDPH-3000025785/2021	2021-03-13	North America	USA	CDPH VBL	California Department of Public Health	CDPH-COVIDNet et al
EPI_ISL_2890042	USA/CA-CDPH-3000025788/2021	2021-03-12	North America	USA	CDPH VBL	California Department of Public Health	CDPH-COVIDNet et al
EPI_ISL_2890043	USA/CA-CDPH-3000025792/2021	2021-02-22	North America	USA	CDPH VBL	California Department of Public Health	CDPH-COVIDNet et al
EPI_ISL_2890044	USA/CA-CDPH-3000025799/2021	2021-03-12	North America	USA	CDPH VBL	California Department of Public Health	CDPH-COVIDNet et al
EPI_ISL_2890047	USA/CA-CDPH-3000025804/2021	2021-02-23	North America	USA	CDPH VBL	California Department of Public Health	CDPH-COVIDNet et al
EPI_ISL_2890049	USA/CA-CDPH-3000025810/2021	2021-02-23	North America	USA	CDPH VBL	California Department of Public Health	CDPH-COVIDNet et al
EPI_ISL_2890050	USA/CA-CDPH-3000025814/2021	2021-03-15	North America	USA	CDPH VBL	California Department of Public Health	CDPH-COVIDNet et al
EPI_ISL_2890056	USA/CA-CDPH-3000025833/2021	2021-03-03	North America	USA	CDPH VBL	California Department of Public Health	CDPH-COVIDNet et al
EPI_ISL_2890058	USA/CA-CDPH-3000025838/2021	2021-03-03	North America	USA	CDPH VBL	California Department of Public Health	CDPH-COVIDNet et al
EPI_ISL_2890061	USA/CA-CDPH-3000025844/2021	2021-03-03	North America	USA	CDPH VBL	California Department of Public Health	CDPH-COVIDNet et al
EPI_ISL_2890066	USA/CA-CDPH-3000025864/2021	2021-02-15	North America	USA	CDPH VBL	California Department of Public Health	CDPH-COVIDNet et al
EPI_ISL_2890067	USA/CA-CDPH-3000025866/2021	2021-02-14	North America	USA	CDPH VBL	California Department of Public Health	CDPH-COVIDNet et al
EPI_ISL_2890071	USA/CA-CDPH-3000025872/2021	2021-02-18	North America	USA	CDPH VBL	California Department of Public Health	CDPH-COVIDNet et al
EPI_ISL_2890072	USA/CA-CDPH-3000025874/2021	2021-02-18	North America	USA	CDPH VBL	California Department of Public Health	CDPH-COVIDNet et al
EPI_ISL_2890073	USA/CA-CDPH-3000025876/2021	2021-02-18	North America	USA	CDPH VBL	California Department of Public Health	CDPH-COVIDNet et al
EPI_ISL_2890074	USA/CA-CDPH-3000025878/2021	2021-02-20	North America	USA	CDPH VBL	California Department of Public Health	CDPH-COVIDNet et al
EPI_ISL_2890077	USA/CA-CDPH-3000025885/2021	2021-02-20	North America	USA	CDPH VBL	California Department of Public Health	CDPH-COVIDNet et al
EPI_ISL_2890078	USA/CA-CDPH-3000025888/2021	2021-02-22	North America	USA	CDPH VBL	California Department of Public Health	CDPH-COVIDNet et al
EPI_ISL_2890082	USA/CA-CDPH-3000025897/2021	2021-02-22	North America	USA	CDPH VBL	California Department of Public Health	CDPH-COVIDNet et al
EPI_ISL_2890085	USA/CA-CDPH-3000025914/2021	2021-03-09	North America	USA	CDPH VBL	California Department of Public Health	CDPH-COVIDNet et al
EPI_ISL_2890088	USA/CA-CDPH-3000025921/2021	2021-02-07	North America	USA	CDPH VBL	California Department of Public Health	CDPH-COVIDNet et al
EPI_ISL_2890091	USA/CA-CDPH-3000025927/2021	2021-02-23	North America	USA	CDPH VBL	California Department of Public Health	CDPH-COVIDNet et al
EPI_ISL_2890094	USA/CA-CDPH-3000025935/2021	2021-04-20	North America	USA	CDPH VBL	California Department of Public Health	CDPH-COVIDNet et al
EPI_ISL_2890095	USA/CA-CDPH-3000025937/2021	2021-03-12	North America	USA	CDPH VBL	California Department of Public Health	CDPH-COVIDNet et al
EPI_ISL_2890096	USA/CA-CDPH-3000025939/2021	2021-03-12	North America	USA	CDPH VBL	California Department of Public Health	CDPH-COVIDNet et al
EPI_ISL_2890099	USA/CA-CDPH-3000025946/2021	2021-03-12	North America	USA	CDPH VBL	California Department of Public Health	CDPH-COVIDNet et al
EPI_ISL_2890100	USA/CA-CDPH-3000025947/2021	2021-03-12	North America	USA	CDPH VBL	California Department of Public Health	CDPH-COVIDNet et al
EPI_ISL_2890101	USA/CA-CDPH-3000025948/2021	2021-03-12	North America	USA	CDPH VBL	California Department of Public Health	CDPH-COVIDNet et al
EPI_ISL_2890102	USA/CA-CDPH-3000025949/2021	2021-03-12	North America	USA	CDPH VBL	California Department of Public Health	CDPH-COVIDNet et al
EPI_ISL_2890104	USA/CA-CDPH-3000025952/2021	2021-02-07	North America	USA	CDPH VBL	California Department of Public Health	CDPH-COVIDNet et al
EPI_ISL_2890107	USA/CA-CDPH-3000025960/2021	2021-03-10	North America	USA	CDPH VBL	California Department of Public Health	CDPH-COVIDNet et al
EPI_ISL_2890109	USA/CA-CDPH-3000025963/2021	2021-03-10	North America	USA	CDPH VBL	California Department of Public Health	CDPH-COVIDNet et al
EPI_ISL_2890111	USA/CA-CDPH-3000025966/2021	2021-03-10	North America	USA	CDPH VBL	California Department of Public Health	CDPH-COVIDNet et al
EPI_ISL_2890114	USA/CA-CDPH-3000025971/2021	2021-03-12	North America	USA	CDPH VBL	California Department of Public Health	CDPH-COVIDNet et al
EPI_ISL_2890118	USA/CA-CDPH-3000025982/2021	2021-03-10	North America	USA	CDPH VBL	California Department of Public Health	CDPH-COVIDNet et al
EPI_ISL_2890119	USA/CA-CDPH-3000025984/2021	2021-03-11	North America	USA	CDPH VBL	California Department of Public Health	CDPH-COVIDNet et al
EPI_ISL_2890121	USA/CA-CDPH-3000025992/2021	2021-03-03	North America	USA	CDPH VBL	California Department of Public Health	CDPH-COVIDNet et al
EPI_ISL_2890129	USA/CA-CDPH-3000026016/2021	2021-02-04	North America	USA	CDPH VBL	California Department of Public Health	CDPH-COVIDNet et al
EPI_ISL_2890130	USA/CA-CDPH-3000026022/2021	2021-02-04	North America	USA	CDPH VBL	California Department of Public Health	CDPH-COVIDNet et al
EPI_ISL_2890135	USA/CA-CDPH-3000026044/2021	2021-03-06	North America	USA	CDPH VBL	California Department of Public Health	CDPH-COVIDNet et al
EPI_ISL_2890137	USA/CA-CDPH-3000026057/2021	2021-02-16	North America	USA	CDPH VBL	California Department of Public Health	CDPH-COVIDNet et al
EPI_ISL_2890140	USA/CA-CDPH-3000026063/2021	2021-03-05	North America	USA	CDPH VBL	California Department of Public Health	CDPH-COVIDNet et al
EPI_ISL_2890145	USA/CA-CDPH-3000026087/2021	2021-03-03	North America	USA	CDPH VBL	California Department of Public Health	CDPH-COVIDNet et al
EPI_ISL_2890148	USA/CA-CDPH-3000026098/2021	2021-02-16	North America	USA	CDPH VBL	California Department of Public Health	CDPH-COVIDNet et al
EPI_ISL_2890151	USA/CA-CDPH-3000026108/2021	2021-02-16	North America	USA	CDPH VBL	California Department of Public Health	CDPH-COVIDNet et al
EPI_ISL_2890153	USA/CA-CDPH-3000026112/2021	2021-02-16	North America	USA	CDPH VBL	California Department of Public Health	CDPH-COVIDNet et al
EPI_ISL_2890157	USA/CA-CDPH-3000026121/2021	2021-03-05	North America	USA	CDPH VBL	California Department of Public Health	CDPH-COVIDNet et al
EPI_ISL_2890161	USA/CA-CDPH-3000026126/2021	2021-02-20	North America	USA	CDPH VBL	California Department of Public Health	CDPH-COVIDNet et al
EPI_ISL_2890162	USA/CA-CDPH-3000026128/2021	2021-02-19	North America	USA	CDPH VBL	California Department of Public Health	CDPH-COVIDNet et al
EPI_ISL_2890164	USA/CA-CDPH-3000026133/2021	2021-02-20	North America	USA	CDPH VBL	California Department of Public Health	CDPH-COVIDNet et al
EPI_ISL_2890165	USA/CA-CDPH-3000026134/2021	2021-03-03	North America	USA	CDPH VBL	California Department of Public Health	CDPH-COVIDNet et al
EPI_ISL_2890166	USA/CA-CDPH-3000026136/2021	2021-02-20	North America	USA	CDPH VBL	California Department of Public Health	CDPH-COVIDNet et al
EPI_ISL_2890169	USA/CA-CDPH-3000026148/2021	2021-02-22	North America	USA	CDPH VBL	California Department of Public Health	CDPH-COVIDNet et al
EPI_ISL_2890171	USA/CA-CDPH-3000026154/2021	2021-03-15	North America	USA	CDPH VBL	California Department of Public Health	CDPH-COVIDNet et al
EPI_ISL_2890172	USA/CA-CDPH-3000026155/2021	2021-03-16	North America	USA	CDPH VBL	California Department of Public Health	CDPH-COVIDNet et al
EPI_ISL_2890173	USA/CA-CDPH-3000026158/2021	2021-03-11	North America	USA	CDPH VBL	California Department of Public Health	CDPH-COVIDNet et al
EPI_ISL_2890175	USA/CA-CDPH-3000026160/2021	2021-03-15	North America	USA	CDPH VBL	California Department of Public Health	CDPH-COVIDNet et al
EPI_ISL_2890179	USA/CA-CDPH-3000026168/2021	2021-02-10	North America	USA	CDPH VBL	California Department of Public Health	CDPH-COVIDNet et al
EPI_ISL_2890182	USA/CA-CDPH-3000026193/2021	2021-02-22	North America	USA	CDPH VBL	California Department of Public Health	CDPH-COVIDNet et al
EPI_ISL_2890185	USA/CA-CDPH-3000026205/2021	2021-02-22	North America	USA	CDPH VBL	California Department of Public Health	CDPH-COVIDNet et al
EPI_ISL_2890187	USA/CA-CDPH-3000026208/2021	2021-02-22	North America	USA	CDPH VBL	California Department of Public Health	CDPH-COVIDNet et al
EPI_ISL_2890189	USA/CA-CDPH-3000026227/2021	2021-03-05	North America	USA	CDPH VBL	California Department of Public Health	CDPH-COVIDNet et al
EPI_ISL_2890190	USA/CA-CDPH-3000026246/2021	2021-03-06	North America	USA	CDPH VBL	California Department of Public Health	CDPH-COVIDNet et al
EPI_ISL_2890193	USA/CA-CDPH-3000026252/2021	2021-03-08	North America	USA	CDPH VBL	California Department of Public Health	CDPH-COVIDNet et al
EPI_ISL_2890195	USA/CA-CDPH-3000026258/2021	2021-03-08	North America	USA	CDPH VBL	California Department of Public Health	CDPH-COVIDNet et al
EPI_ISL_2890199	USA/CA-CDPH-3000026269/2021	2021-03-05	North America	USA	CDPH VBL	California Department of Public Health	CDPH-COVIDNet et al
EPI_ISL_2890200	USA/CA-CDPH-3000026274/2021	2021-03-02	North America	USA	CDPH VBL	California Department of Public Health	CDPH-COVIDNet et al
EPI_ISL_2890204	USA/CA-CDPH-3000026281/2021	2021-04-20	North America	USA	CDPH VBL	California Department of Public Health	CDPH-COVIDNet et al
EPI_ISL_2890205	USA/CA-CDPH-3000026289/2021	2021-03-02	North America	USA	CDPH VBL	California Department of Public Health	CDPH-COVIDNet et al
EPI_ISL_2890206	USA/CA-CDPH-3000026290/2021	2021-03-03	North America	USA	CDPH VBL	California Department of Public Health	CDPH-COVIDNet et al
EPI_ISL_2890207	USA/CA-CDPH-3000026292/2021	2021-03-03	North America	USA	CDPH VBL	California Department of Public Health	CDPH-COVIDNet et al
EPI_ISL_2890212	USA/CA-CDPH-3000026302/2021	2021-03-12	North America	USA	CDPH VBL	California Department of Public Health	CDPH-COVIDNet et al
EPI_ISL_2890220	USA/CA-CDPH-3000026322/2021	2021-03-09	North America	USA	CDPH VBL	California Department of Public Health	CDPH-COVIDNet et al
EPI_ISL_2890221	USA/CA-CDPH-3000026327/2021	2021-03-12	North America	USA	CDPH VBL	California Department of Public Health	CDPH-COVIDNet et al
EPI_ISL_2890225	USA/CA-CDPH-3000026348/2021	2021-04-21	North America	USA	CDPH VBL	California Department of Public Health	CDPH-COVIDNet et al
EPI_ISL_2890227	USA/CA-CDPH-3000026354/2021	2021-03-08	North America	USA	CDPH VBL	California Department of Public Health	CDPH-COVIDNet et al
EPI_ISL_2890228	USA/CA-CDPH-3000026369/2021	2021-03-08	North America	USA	CDPH VBL	California Department of Public Health	CDPH-COVIDNet et al
EPI_ISL_2890229	USA/CA-CDPH-3000026370/2021	2021-03-10	North America	USA	CDPH VBL	California Department of Public Health	CDPH-COVIDNet et al
EPI_ISL_2890230	USA/CA-CDPH-3000026384/2021	2021-02-20	North America	USA	CDPH VBL	California Department of Public Health	CDPH-COVIDNet et al
EPI_ISL_2890233	USA/CA-CDPH-3000026389/2021	2021-03-03	North America	USA	CDPH VBL	California Department of Public Health	CDPH-COVIDNet et al
EPI_ISL_2890235	USA/CA-CDPH-3000026402/2021	2021-03-03	North America	USA	CDPH VBL	California Department of Public Health	CDPH-COVIDNet et al
EPI_ISL_2890236	USA/CA-CDPH-3000026413/2021	2021-03-03	North America	USA	CDPH VBL	California Department of Public Health	CDPH-COVIDNet et al
EPI_ISL_2890237	USA/CA-CDPH-3000026415/2021	2021-03-06	North America	USA	CDPH VBL	California Department of Public Health	CDPH-COVIDNet et al
EPI_ISL_2890241	USA/CA-CDPH-3000026430/2021	2021-03-06	North America	USA	CDPH VBL	California Department of Public Health	CDPH-COVIDNet et al
EPI_ISL_2890243	USA/CA-CDPH-3000026434/2021	2021-03-02	North America	USA	CDPH VBL	California Department of Public Health	CDPH-COVIDNet et al
EPI_ISL_2890245	USA/CA-CDPH-3000026446/2021	2021-03-04	North America	USA	CDPH VBL	California Department of Public Health	CDPH-COVIDNet et al
EPI_ISL_2890248	USA/CA-CDPH-3000026450/2021	2021-02-07	North America	USA	CDPH VBL	California Department of Public Health	CDPH-COVIDNet et al
EPI_ISL_2890249	USA/CA-CDPH-3000026453/2021	2021-03-05	North America	USA	CDPH VBL	California Department of Public Health	CDPH-COVIDNet et al
EPI_ISL_2890254	USA/CA-CDPH-3000026463/2021	2021-02-23	North America	USA	CDPH VBL	California Department of Public Health	CDPH-COVIDNet et al
EPI_ISL_2890256	USA/CA-CDPH-3000026466/2021	2021-02-23	North America	USA	CDPH VBL	California Department of Public Health	CDPH-COVIDNet et al
EPI_ISL_2890258	USA/CA-CDPH-3000026469/2021	2021-02-17	North America	USA	CDPH VBL	California Department of Public Health	CDPH-COVIDNet et al
EPI_ISL_2890261	USA/CA-CDPH-3000026491/2021	2021-02-22	North America	USA	CDPH VBL	California Department of Public Health	CDPH-COVIDNet et al
EPI_ISL_2890263	USA/CA-CDPH-3000026495/2021	2021-03-08	North America	USA	CDPH VBL	California Department of Public Health	CDPH-COVIDNet et al
EPI_ISL_2890264	USA/CA-CDPH-3000026496/2021	2021-03-02	North America	USA	CDPH VBL	California Department of Public Health	CDPH-COVIDNet et al
EPI_ISL_2890265	USA/CA-CDPH-3000026497/2021	2021-03-08	North America	USA	CDPH VBL	California Department of Public Health	CDPH-COVIDNet et al
EPI_ISL_2890266	USA/CA-CDPH-3000026498/2021	2021-03-03	North America	USA	CDPH VBL	California Department of Public Health	CDPH-COVIDNet et al
EPI_ISL_2890269	USA/CA-CDPH-3000026503/2021	2021-02-07	North America	USA	CDPH VBL	California Department of Public Health	CDPH-COVIDNet et al
EPI_ISL_2890271	USA/CA-CDPH-3000026512/2021	2021-02-10	North America	USA	CDPH VBL	California Department of Public Health	CDPH-COVIDNet et al
EPI_ISL_2890273	USA/CA-CDPH-3000026516/2021	2021-02-19	North America	USA	CDPH VBL	California Department of Public Health	CDPH-COVIDNet et al
EPI_ISL_2890275	USA/CA-CDPH-3000026519/2021	2021-02-22	North America	USA	CDPH VBL	California Department of Public Health	CDPH-COVIDNet et al
EPI_ISL_2890276	USA/CA-CDPH-3000026521/2021	2021-02-21	North America	USA	CDPH VBL	California Department of Public Health	CDPH-COVIDNet et al
EPI_ISL_2890277	USA/CA-CDPH-3000026532/2021	2021-03-09	North America	USA	CDPH VBL	California Department of Public Health	CDPH-COVIDNet et al
EPI_ISL_2890282	USA/CA-CDPH-3000026546/2021	2021-03-02	North America	USA	CDPH VBL	California Department of Public Health	CDPH-COVIDNet et al
EPI_ISL_2890283	USA/CA-CDPH-3000026548/2021	2021-02-07	North America	USA	CDPH VBL	California Department of Public Health	CDPH-COVIDNet et al
EPI_ISL_2890285	USA/CA-CDPH-3000026551/2021	2021-02-06	North America	USA	CDPH VBL	California Department of Public Health	CDPH-COVIDNet et al
EPI_ISL_2890289	USA/CA-CDPH-3000026563/2021	2021-02-22	North America	USA	CDPH VBL	California Department of Public Health	CDPH-COVIDNet et al
EPI_ISL_2890290	USA/CA-CDPH-3000026565/2021	2021-02-23	North America	USA	CDPH VBL	California Department of Public Health	CDPH-COVIDNet et al
EPI_ISL_2890291	USA/CA-CDPH-3000026568/2021	2021-02-23	North America	USA	CDPH VBL	California Department of Public Health	CDPH-COVIDNet et al
EPI_ISL_2890292	USA/CA-CDPH-3000026570/2021	2021-02-22	North America	USA	CDPH VBL	California Department of Public Health	CDPH-COVIDNet et al
EPI_ISL_2890293	USA/CA-CDPH-3000026571/2021	2021-02-22	North America	USA	CDPH VBL	California Department of Public Health	CDPH-COVIDNet et al
EPI_ISL_2890295	USA/CA-CDPH-3000026582/2021	2021-02-17	North America	USA	CDPH VBL	California Department of Public Health	CDPH-COVIDNet et al
EPI_ISL_2890300	USA/CA-CDPH-3000026603/2021	2021-03-11	North America	USA	CDPH VBL	California Department of Public Health	CDPH-COVIDNet et al
EPI_ISL_2890302	USA/CA-CDPH-3000026606/2021	2021-03-04	North America	USA	CDPH VBL	California Department of Public Health	CDPH-COVIDNet et al
EPI_ISL_2890303	USA/CA-CDPH-3000026609/2021	2021-03-07	North America	USA	CDPH VBL	California Department of Public Health	CDPH-COVIDNet et al
EPI_ISL_2890305	USA/CA-CDPH-3000026621/2021	2021-02-11	North America	USA	CDPH VBL	California Department of Public Health	CDPH-COVIDNet et al
EPI_ISL_2890306	USA/CA-CDPH-3000026623/2021	2021-03-04	North America	USA	CDPH VBL	California Department of Public Health	CDPH-COVIDNet et al
EPI_ISL_2890312	USA/CA-CDPH-3000026851/2021	2021-02-20	North America	USA	CDPH VBL	California Department of Public Health	CDPH-COVIDNet et al
EPI_ISL_2890319	USA/CA-CDPH-3000026865/2021	2021-03-06	North America	USA	CDPH VBL	California Department of Public Health	CDPH-COVIDNet et al
EPI_ISL_2890322	USA/CA-CDPH-3000026893/2021	2021-02-06	North America	USA	CDPH VBL	California Department of Public Health	CDPH-COVIDNet et al
EPI_ISL_2890323	USA/CA-CDPH-3000026897/2021	2021-03-15	North America	USA	CDPH VBL	California Department of Public Health	CDPH-COVIDNet et al
EPI_ISL_2890328	USA/CA-CDPH-3000026921/2021	2021-02-04	North America	USA	CDPH VBL	California Department of Public Health	CDPH-COVIDNet et al
EPI_ISL_2890329	USA/CA-CDPH-3000026928/2021	2021-02-04	North America	USA	CDPH VBL	California Department of Public Health	CDPH-COVIDNet et al
EPI_ISL_2890330	USA/CA-CDPH-3000026931/2021	2021-02-22	North America	USA	CDPH VBL	California Department of Public Health	CDPH-COVIDNet et al
EPI_ISL_2890332	USA/CA-CDPH-3000026933/2021	2021-02-22	North America	USA	CDPH VBL	California Department of Public Health	CDPH-COVIDNet et al
EPI_ISL_2890334	USA/CA-CDPH-3000026941/2021	2021-02-22	North America	USA	CDPH VBL	California Department of Public Health	CDPH-COVIDNet et al
EPI_ISL_2890335	USA/CA-CDPH-3000026943/2021	2021-02-22	North America	USA	CDPH VBL	California Department of Public Health	CDPH-COVIDNet et al
EPI_ISL_2890336	USA/CA-CDPH-3000026945/2021	2021-02-22	North America	USA	CDPH VBL	California Department of Public Health	CDPH-COVIDNet et al
EPI_ISL_2890338	USA/CA-CDPH-3000026949/2021	2021-02-17	North America	USA	CDPH VBL	California Department of Public Health	CDPH-COVIDNet et al
EPI_ISL_2890340	USA/CA-CDPH-3000026951/2021	2021-03-08	North America	USA	CDPH VBL	California Department of Public Health	CDPH-COVIDNet et al
EPI_ISL_2890341	USA/CA-CDPH-3000026956/2021	2021-03-03	North America	USA	CDPH VBL	California Department of Public Health	CDPH-COVIDNet et al
EPI_ISL_2890342	USA/CA-CDPH-3000026957/2021	2021-03-03	North America	USA	CDPH VBL	California Department of Public Health	CDPH-COVIDNet et al
EPI_ISL_2890343	USA/CA-CDPH-3000026958/2021	2021-02-17	North America	USA	CDPH VBL	California Department of Public Health	CDPH-COVIDNet et al
EPI_ISL_2890344	USA/CA-CDPH-3000026960/2021	2021-02-14	North America	USA	CDPH VBL	California Department of Public Health	CDPH-COVIDNet et al
EPI_ISL_2890349	USA/CA-CDPH-3000026977/2021	2021-02-22	North America	USA	CDPH VBL	California Department of Public Health	CDPH-COVIDNet et al
EPI_ISL_2890351	USA/CA-CDPH-3000026985/2021	2021-02-22	North America	USA	CDPH VBL	California Department of Public Health	CDPH-COVIDNet et al
EPI_ISL_2890352	USA/CA-CDPH-3000026987/2021	2021-03-27	North America	USA	CDPH VBL	California Department of Public Health	CDPH-COVIDNet et al
EPI_ISL_2890355	USA/CA-CDPH-3000026992/2021	2021-04-16	North America	USA	CDPH VBL	California Department of Public Health	CDPH-COVIDNet et al
EPI_ISL_2890356	USA/CA-CDPH-3000026993/2021	2021-04-16	North America	USA	CDPH VBL	California Department of Public Health	CDPH-COVIDNet et al
EPI_ISL_2890357	USA/CA-CDPH-3000026994/2021	2021-04-17	North America	USA	CDPH VBL	California Department of Public Health	CDPH-COVIDNet et al
EPI_ISL_2890358	USA/CA-CDPH-3000026995/2021	2021-04-16	North America	USA	CDPH VBL	California Department of Public Health	CDPH-COVIDNet et al
EPI_ISL_2890359	USA/CA-CDPH-3000026996/2021	2021-04-16	North America	USA	CDPH VBL	California Department of Public Health	CDPH-COVIDNet et al
EPI_ISL_2890360	USA/CA-CDPH-3000026997/2021	2021-04-16	North America	USA	CDPH VBL	California Department of Public Health	CDPH-COVIDNet et al
EPI_ISL_2890362	USA/CA-CDPH-3000026999/2021	2021-04-16	North America	USA	CDPH VBL	California Department of Public Health	CDPH-COVIDNet et al
EPI_ISL_2890364	USA/CA-CDPH-3000027001/2021	2021-04-15	North America	USA	CDPH VBL	California Department of Public Health	CDPH-COVIDNet et al
EPI_ISL_2890368	USA/CA-CDPH-3000027008/2021	2021-02-22	North America	USA	CDPH VBL	California Department of Public Health	CDPH-COVIDNet et al
EPI_ISL_2890369	USA/CA-CDPH-3000027009/2021	2021-05-17	North America	USA	CDPH VBL	California Department of Public Health	CDPH-COVIDNet et al
EPI_ISL_2890372	USA/CA-CDPH-3000027015/2021	2021-03-27	North America	USA	CDPH VBL	California Department of Public Health	CDPH-COVIDNet et al
EPI_ISL_2890378	USA/CA-CDPH-3000027039/2021	2021-03-09	North America	USA	CDPH VBL	California Department of Public Health	CDPH-COVIDNet et al
EPI_ISL_2890381	USA/CA-CDPH-3000027042/2021	2021-03-03	North America	USA	CDPH VBL	California Department of Public Health	CDPH-COVIDNet et al
EPI_ISL_2890383	USA/CA-CDPH-3000027044/2021	2021-03-09	North America	USA	CDPH VBL	California Department of Public Health	CDPH-COVIDNet et al
EPI_ISL_2890385	USA/CA-CDPH-3000027046/2021	2021-03-05	North America	USA	CDPH VBL	California Department of Public Health	CDPH-COVIDNet et al
EPI_ISL_2890386	USA/CA-CDPH-3000027048/2021	2021-03-06	North America	USA	CDPH VBL	California Department of Public Health	CDPH-COVIDNet et al
EPI_ISL_2890389	USA/CA-CDPH-3000027052/2021	2021-03-10	North America	USA	CDPH VBL	California Department of Public Health	CDPH-COVIDNet et al
EPI_ISL_2890390	USA/CA-CDPH-3000027056/2021	2021-03-06	North America	USA	CDPH VBL	California Department of Public Health	CDPH-COVIDNet et al
EPI_ISL_2890393	USA/CA-CDPH-3000027060/2021	2021-03-06	North America	USA	CDPH VBL	California Department of Public Health	CDPH-COVIDNet et al
EPI_ISL_2890394	USA/CA-CDPH-3000027062/2021	2021-03-10	North America	USA	CDPH VBL	California Department of Public Health	CDPH-COVIDNet et al
EPI_ISL_2890395	USA/CA-CDPH-3000027063/2021	2021-03-09	North America	USA	CDPH VBL	California Department of Public Health	CDPH-COVIDNet et al
EPI_ISL_2890398	USA/CA-CDPH-3000027069/2021	2021-03-08	North America	USA	CDPH VBL	California Department of Public Health	CDPH-COVIDNet et al
EPI_ISL_2890402	USA/CA-CDPH-3000027080/2021	2021-03-24	North America	USA	CDPH VBL	California Department of Public Health	CDPH-COVIDNet et al
EPI_ISL_2890403	USA/CA-CDPH-3000027087/2021	2021-03-24	North America	USA	CDPH VBL	California Department of Public Health	CDPH-COVIDNet et al
EPI_ISL_2890404	USA/CA-CDPH-3000027089/2021	2021-03-05	North America	USA	CDPH VBL	California Department of Public Health	CDPH-COVIDNet et al
EPI_ISL_2890405	USA/CA-CDPH-3000027091/2021	2021-02-04	North America	USA	CDPH VBL	California Department of Public Health	CDPH-COVIDNet et al
EPI_ISL_2890407	USA/CA-CDPH-3000027094/2021	2021-02-04	North America	USA	CDPH VBL	California Department of Public Health	CDPH-COVIDNet et al
EPI_ISL_2890411	USA/CA-CDPH-3000027110/2021	2021-03-07	North America	USA	CDPH VBL	California Department of Public Health	CDPH-COVIDNet et al
EPI_ISL_2890412	USA/CA-CDPH-3000027112/2021	2021-03-11	North America	USA	CDPH VBL	California Department of Public Health	CDPH-COVIDNet et al
EPI_ISL_2890414	USA/CA-CDPH-3000027114/2021	2021-03-11	North America	USA	CDPH VBL	California Department of Public Health	CDPH-COVIDNet et al
EPI_ISL_2890416	USA/CA-CDPH-3000027121/2021	2021-03-02	North America	USA	CDPH VBL	California Department of Public Health	CDPH-COVIDNet et al
EPI_ISL_2890425	USA/CA-CDPH-3000027146/2021	2021-03-06	North America	USA	CDPH VBL	California Department of Public Health	CDPH-COVIDNet et al
EPI_ISL_2890428	USA/CA-CDPH-3000027157/2021	2021-03-04	North America	USA	CDPH VBL	California Department of Public Health	CDPH-COVIDNet et al
EPI_ISL_2890429	USA/CA-CDPH-3000027158/2021	2021-03-03	North America	USA	CDPH VBL	California Department of Public Health	CDPH-COVIDNet et al
EPI_ISL_2890430	USA/CA-CDPH-3000027159/2021	2021-03-04	North America	USA	CDPH VBL	California Department of Public Health	CDPH-COVIDNet et al
EPI_ISL_2890431	USA/CA-CDPH-3000027160/2021	2021-03-03	North America	USA	CDPH VBL	California Department of Public Health	CDPH-COVIDNet et al
EPI_ISL_2890439	USA/CA-CDPH-3000027185/2021	2021-04-16	North America	USA	CDPH VBL	California Department of Public Health	CDPH-COVIDNet et al
EPI_ISL_2890443	USA/CA-CDPH-3000027189/2021	2021-03-09	North America	USA	CDPH VBL	California Department of Public Health	CDPH-COVIDNet et al
EPI_ISL_2890444	USA/CA-CDPH-3000027190/2021	2021-03-09	North America	USA	CDPH VBL	California Department of Public Health	CDPH-COVIDNet et al
EPI_ISL_2890446	USA/CA-CDPH-3000027193/2021	2021-03-09	North America	USA	CDPH VBL	California Department of Public Health	CDPH-COVIDNet et al
EPI_ISL_2890451	USA/CA-CDPH-3000027201/2021	2021-03-25	North America	USA	CDPH VBL	California Department of Public Health	CDPH-COVIDNet et al
EPI_ISL_2890452	USA/CA-CDPH-3000027205/2021	2021-03-03	North America	USA	CDPH VBL	California Department of Public Health	CDPH-COVIDNet et al
EPI_ISL_2890453	USA/CA-CDPH-3000027206/2021	2021-03-06	North America	USA	CDPH VBL	California Department of Public Health	CDPH-COVIDNet et al
EPI_ISL_2890456	USA/CA-CDPH-3000027209/2021	2021-03-03	North America	USA	CDPH VBL	California Department of Public Health	CDPH-COVIDNet et al
EPI_ISL_2890457	USA/CA-CDPH-3000027211/2021	2021-03-03	North America	USA	CDPH VBL	California Department of Public Health	CDPH-COVIDNet et al
EPI_ISL_2890458	USA/CA-CDPH-3000027212/2021	2021-03-03	North America	USA	CDPH VBL	California Department of Public Health	CDPH-COVIDNet et al
EPI_ISL_2890459	USA/CA-CDPH-3000027214/2021	2021-03-06	North America	USA	CDPH VBL	California Department of Public Health	CDPH-COVIDNet et al
EPI_ISL_2890461	USA/CA-CDPH-3000027216/2021	2021-03-03	North America	USA	CDPH VBL	California Department of Public Health	CDPH-COVIDNet et al
EPI_ISL_2890462	USA/CA-CDPH-3000027217/2021	2021-03-03	North America	USA	CDPH VBL	California Department of Public Health	CDPH-COVIDNet et al
EPI_ISL_2890468	USA/CA-CDPH-3000027226/2021	2021-03-08	North America	USA	CDPH VBL	California Department of Public Health	CDPH-COVIDNet et al
EPI_ISL_2890470	USA/CA-CDPH-3000027229/2021	2021-03-03	North America	USA	CDPH VBL	California Department of Public Health	CDPH-COVIDNet et al
EPI_ISL_2890471	USA/CA-CDPH-3000027232/2021	2021-03-03	North America	USA	CDPH VBL	California Department of Public Health	CDPH-COVIDNet et al
EPI_ISL_2890472	USA/CA-CDPH-3000027233/2021	2021-03-06	North America	USA	CDPH VBL	California Department of Public Health	CDPH-COVIDNet et al
EPI_ISL_2890473	USA/CA-CDPH-3000027234/2021	2021-03-06	North America	USA	CDPH VBL	California Department of Public Health	CDPH-COVIDNet et al
EPI_ISL_2890475	USA/CA-CDPH-3000027237/2021	2021-02-15	North America	USA	CDPH VBL	California Department of Public Health	CDPH-COVIDNet et al
EPI_ISL_2890476	USA/CA-CDPH-3000027239/2021	2021-02-14	North America	USA	CDPH VBL	California Department of Public Health	CDPH-COVIDNet et al
EPI_ISL_2890477	USA/CA-CDPH-3000027244/2021	2021-02-22	North America	USA	CDPH VBL	California Department of Public Health	CDPH-COVIDNet et al
EPI_ISL_2890478	USA/CA-CDPH-3000027247/2021	2021-02-22	North America	USA	CDPH VBL	California Department of Public Health	CDPH-COVIDNet et al
EPI_ISL_2890482	USA/CA-CDPH-3000027256/2021	2021-03-02	North America	USA	CDPH VBL	California Department of Public Health	CDPH-COVIDNet et al
EPI_ISL_2890486	USA/CA-CDPH-3000027260/2021	2021-02-14	North America	USA	CDPH VBL	California Department of Public Health	CDPH-COVIDNet et al
EPI_ISL_2890487	USA/CA-CDPH-3000027262/2021	2021-02-14	North America	USA	CDPH VBL	California Department of Public Health	CDPH-COVIDNet et al
EPI_ISL_2890488	USA/CA-CDPH-3000027265/2021	2021-03-04	North America	USA	CDPH VBL	California Department of Public Health	CDPH-COVIDNet et al
EPI_ISL_2890489	USA/CA-CDPH-3000027269/2021	2021-02-14	North America	USA	CDPH VBL	California Department of Public Health	CDPH-COVIDNet et al
EPI_ISL_2890490	USA/CA-CDPH-3000027275/2021	2021-03-15	North America	USA	CDPH VBL	California Department of Public Health	CDPH-COVIDNet et al
EPI_ISL_2890493	USA/CA-CDPH-3000027278/2021	2021-03-27	North America	USA	CDPH VBL	California Department of Public Health	CDPH-COVIDNet et al
EPI_ISL_2890500	USA/CA-CDPH-3000027291/2021	2021-03-13	North America	USA	CDPH VBL	California Department of Public Health	CDPH-COVIDNet et al
EPI_ISL_2890501	USA/CA-CDPH-3000027292/2021	2021-03-10	North America	USA	CDPH VBL	California Department of Public Health	CDPH-COVIDNet et al
EPI_ISL_2890504	USA/CA-CDPH-3000027299/2021	2021-02-22	North America	USA	CDPH VBL	California Department of Public Health	CDPH-COVIDNet et al
EPI_ISL_2890506	USA/CA-CDPH-3000027309/2021	2021-04-20	North America	USA	CDPH VBL	California Department of Public Health	CDPH-COVIDNet et al
EPI_ISL_2890508	USA/CA-CDPH-3000027313/2021	2021-04-20	North America	USA	CDPH VBL	California Department of Public Health	CDPH-COVIDNet et al
EPI_ISL_2890509	USA/CA-CDPH-3000027315/2021	2021-04-20	North America	USA	CDPH VBL	California Department of Public Health	CDPH-COVIDNet et al
EPI_ISL_2890510	USA/CA-CDPH-3000027316/2021	2021-04-20	North America	USA	CDPH VBL	California Department of Public Health	CDPH-COVIDNet et al
EPI_ISL_2890512	USA/CA-CDPH-3000027320/2021	2021-04-20	North America	USA	CDPH VBL	California Department of Public Health	CDPH-COVIDNet et al
EPI_ISL_2890514	USA/CA-CDPH-3000027329/2021	2021-03-13	North America	USA	CDPH VBL	California Department of Public Health	CDPH-COVIDNet et al
EPI_ISL_2890516	USA/CA-CDPH-3000027335/2021	2021-02-17	North America	USA	CDPH VBL	California Department of Public Health	CDPH-COVIDNet et al
EPI_ISL_2890518	USA/CA-CDPH-3000027340/2021	2021-02-19	North America	USA	CDPH VBL	California Department of Public Health	CDPH-COVIDNet et al
EPI_ISL_2890520	USA/CA-CDPH-3000027342/2021	2021-02-14	North America	USA	CDPH VBL	California Department of Public Health	CDPH-COVIDNet et al
EPI_ISL_2890523	USA/CA-CDPH-3000027348/2021	2021-02-14	North America	USA	CDPH VBL	California Department of Public Health	CDPH-COVIDNet et al
EPI_ISL_2890525	USA/CA-CDPH-3000027351/2021	2021-02-20	North America	USA	CDPH VBL	California Department of Public Health	CDPH-COVIDNet et al
EPI_ISL_2890529	USA/CA-CDPH-3000027362/2021	2021-03-27	North America	USA	CDPH VBL	California Department of Public Health	CDPH-COVIDNet et al
EPI_ISL_2890531	USA/CA-CDPH-3000027365/2021	2021-03-10	North America	USA	CDPH VBL	California Department of Public Health	CDPH-COVIDNet et al
EPI_ISL_2890534	USA/CA-CDPH-3000027371/2021	2021-03-24	North America	USA	CDPH VBL	California Department of Public Health	CDPH-COVIDNet et al
EPI_ISL_2890535	USA/CA-CDPH-3000027372/2021	2021-03-07	North America	USA	CDPH VBL	California Department of Public Health	CDPH-COVIDNet et al
EPI_ISL_2890536	USA/CA-CDPH-3000027377/2021	2021-03-04	North America	USA	CDPH VBL	California Department of Public Health	CDPH-COVIDNet et al
EPI_ISL_2890538	USA/CA-CDPH-3000027392/2021	2021-02-17	North America	USA	CDPH VBL	California Department of Public Health	CDPH-COVIDNet et al
EPI_ISL_2890541	USA/CA-CDPH-3000027395/2021	2021-02-10	North America	USA	CDPH VBL	California Department of Public Health	CDPH-COVIDNet et al
EPI_ISL_2890545	USA/CA-CDPH-3000027407/2021	2021-05-17	North America	USA	CDPH VBL	California Department of Public Health	CDPH-COVIDNet et al
EPI_ISL_2890546	USA/CA-CDPH-3000027409/2021	2021-03-03	North America	USA	CDPH VBL	California Department of Public Health	CDPH-COVIDNet et al
EPI_ISL_2890547	USA/CA-CDPH-3000027410/2021	2021-03-03	North America	USA	CDPH VBL	California Department of Public Health	CDPH-COVIDNet et al
EPI_ISL_2890548	USA/CA-CDPH-3000027412/2021	2021-03-08	North America	USA	CDPH VBL	California Department of Public Health	CDPH-COVIDNet et al
EPI_ISL_2890549	USA/CA-CDPH-3000027414/2021	2021-03-08	North America	USA	CDPH VBL	California Department of Public Health	CDPH-COVIDNet et al
EPI_ISL_2890550	USA/CA-CDPH-3000027416/2021	2021-03-08	North America	USA	CDPH VBL	California Department of Public Health	CDPH-COVIDNet et al
EPI_ISL_2890552	USA/CA-CDPH-3000027419/2021	2021-03-08	North America	USA	CDPH VBL	California Department of Public Health	CDPH-COVIDNet et al
EPI_ISL_2890553	USA/CA-CDPH-3000027424/2021	2021-03-03	North America	USA	CDPH VBL	California Department of Public Health	CDPH-COVIDNet et al
EPI_ISL_2890554	USA/CA-CDPH-3000027427/2021	2021-02-12	North America	USA	CDPH VBL	California Department of Public Health	CDPH-COVIDNet et al
EPI_ISL_2890555	USA/CA-CDPH-3000027428/2021	2021-02-12	North America	USA	CDPH VBL	California Department of Public Health	CDPH-COVIDNet et al
EPI_ISL_2890556	USA/CA-CDPH-3000027429/2021	2021-02-12	North America	USA	CDPH VBL	California Department of Public Health	CDPH-COVIDNet et al
EPI_ISL_2890558	USA/CA-CDPH-3000027433/2021	2021-02-22	North America	USA	CDPH VBL	California Department of Public Health	CDPH-COVIDNet et al
EPI_ISL_2890560	USA/CA-CDPH-3000027446/2021	2021-03-11	North America	USA	CDPH VBL	California Department of Public Health	CDPH-COVIDNet et al
EPI_ISL_2890566	USA/CA-CDPH-3000027464/2021	2021-02-17	North America	USA	CDPH VBL	California Department of Public Health	CDPH-COVIDNet et al
EPI_ISL_2890567	USA/CA-CDPH-3000027467/2021	2021-02-17	North America	USA	CDPH VBL	California Department of Public Health	CDPH-COVIDNet et al
EPI_ISL_2890572	USA/CA-CDPH-3000027474/2021	2021-04-21	North America	USA	CDPH VBL	California Department of Public Health	CDPH-COVIDNet et al
EPI_ISL_2890573	USA/CA-CDPH-3000027475/2021	2021-04-21	North America	USA	CDPH VBL	California Department of Public Health	CDPH-COVIDNet et al
EPI_ISL_2890574	USA/CA-CDPH-3000027477/2021	2021-03-05	North America	USA	CDPH VBL	California Department of Public Health	CDPH-COVIDNet et al
EPI_ISL_2890575	USA/CA-CDPH-3000027478/2021	2021-03-05	North America	USA	CDPH VBL	California Department of Public Health	CDPH-COVIDNet et al
EPI_ISL_2890576	USA/CA-CDPH-3000027480/2021	2021-03-05	North America	USA	CDPH VBL	California Department of Public Health	CDPH-COVIDNet et al
EPI_ISL_2890577	USA/CA-CDPH-3000027482/2021	2021-03-04	North America	USA	CDPH VBL	California Department of Public Health	CDPH-COVIDNet et al
EPI_ISL_2890579	USA/CA-CDPH-3000027484/2021	2021-02-04	North America	USA	CDPH VBL	California Department of Public Health	CDPH-COVIDNet et al
EPI_ISL_2890580	USA/CA-CDPH-3000027485/2021	2021-04-17	North America	USA	CDPH VBL	California Department of Public Health	CDPH-COVIDNet et al
EPI_ISL_2890582	USA/CA-CDPH-3000027489/2021	2021-03-03	North America	USA	CDPH VBL	California Department of Public Health	CDPH-COVIDNet et al
EPI_ISL_2890583	USA/CA-CDPH-3000027490/2021	2021-03-05	North America	USA	CDPH VBL	California Department of Public Health	CDPH-COVIDNet et al
EPI_ISL_2890584	USA/CA-CDPH-3000027491/2021	2021-03-05	North America	USA	CDPH VBL	California Department of Public Health	CDPH-COVIDNet et al
EPI_ISL_2890587	USA/CA-CDPH-3000027497/2021	2021-03-24	North America	USA	CDPH VBL	California Department of Public Health	CDPH-COVIDNet et al
EPI_ISL_2890588	USA/CA-CDPH-3000027499/2021	2021-03-03	North America	USA	CDPH VBL	California Department of Public Health	CDPH-COVIDNet et al
EPI_ISL_2890590	USA/CA-CDPH-3000027511/2021	2021-03-24	North America	USA	CDPH VBL	California Department of Public Health	CDPH-COVIDNet et al
EPI_ISL_2890591	USA/CA-CDPH-3000027512/2021	2021-03-24	North America	USA	CDPH VBL	California Department of Public Health	CDPH-COVIDNet et al
EPI_ISL_2890593	USA/CA-CDPH-3000027516/2021	2021-03-24	North America	USA	CDPH VBL	California Department of Public Health	CDPH-COVIDNet et al
EPI_ISL_2890597	USA/CA-CDPH-3000027524/2021	2021-03-24	North America	USA	CDPH VBL	California Department of Public Health	CDPH-COVIDNet et al
EPI_ISL_2890598	USA/CA-CDPH-3000027525/2021	2021-03-15	North America	USA	CDPH VBL	California Department of Public Health	CDPH-COVIDNet et al
EPI_ISL_2890599	USA/CA-CDPH-3000027535/2021	2021-03-11	North America	USA	CDPH VBL	California Department of Public Health	CDPH-COVIDNet et al
EPI_ISL_2890602	USA/CA-CDPH-3000027541/2021	2021-03-05	North America	USA	CDPH VBL	California Department of Public Health	CDPH-COVIDNet et al
EPI_ISL_2890604	USA/CA-CDPH-3000027545/2021	2021-03-05	North America	USA	CDPH VBL	California Department of Public Health	CDPH-COVIDNet et al
EPI_ISL_2890606	USA/CA-CDPH-3000027547/2021	2021-03-05	North America	USA	CDPH VBL	California Department of Public Health	CDPH-COVIDNet et al
EPI_ISL_2890608	USA/CA-CDPH-3000027549/2021	2021-03-03	North America	USA	CDPH VBL	California Department of Public Health	CDPH-COVIDNet et al
EPI_ISL_2890611	USA/CA-CDPH-3000027555/2021	2021-03-07	North America	USA	CDPH VBL	California Department of Public Health	CDPH-COVIDNet et al
EPI_ISL_2890615	USA/CA-CDPH-3000027562/2021	2021-02-14	North America	USA	CDPH VBL	California Department of Public Health	CDPH-COVIDNet et al
EPI_ISL_2890617	USA/CA-CDPH-3000027565/2021	2021-03-10	North America	USA	CDPH VBL	California Department of Public Health	CDPH-COVIDNet et al
EPI_ISL_2890619	USA/CA-CDPH-3000027568/2021	2021-03-03	North America	USA	CDPH VBL	California Department of Public Health	CDPH-COVIDNet et al
EPI_ISL_2890621	USA/CA-CDPH-3000027573/2021	2021-03-04	North America	USA	CDPH VBL	California Department of Public Health	CDPH-COVIDNet et al
EPI_ISL_2890623	USA/CA-CDPH-3000027576/2021	2021-03-04	North America	USA	CDPH VBL	California Department of Public Health	CDPH-COVIDNet et al
EPI_ISL_2890624	USA/CA-CDPH-3000027580/2021	2021-03-04	North America	USA	CDPH VBL	California Department of Public Health	CDPH-COVIDNet et al
EPI_ISL_2890625	USA/CA-CDPH-3000027583/2021	2021-03-10	North America	USA	CDPH VBL	California Department of Public Health	CDPH-COVIDNet et al
EPI_ISL_2890628	USA/CA-CDPH-3000027587/2021	2021-03-06	North America	USA	CDPH VBL	California Department of Public Health	CDPH-COVIDNet et al
EPI_ISL_2890630	USA/CA-CDPH-3000027591/2021	2021-03-02	North America	USA	CDPH VBL	California Department of Public Health	CDPH-COVIDNet et al
EPI_ISL_2890631	USA/CA-CDPH-3000027592/2021	2021-03-02	North America	USA	CDPH VBL	California Department of Public Health	CDPH-COVIDNet et al
EPI_ISL_2890632	USA/CA-CDPH-3000027594/2021	2021-02-08	North America	USA	CDPH VBL	California Department of Public Health	CDPH-COVIDNet et al
EPI_ISL_2890637	USA/CA-CDPH-3000027601/2021	2021-02-07	North America	USA	CDPH VBL	California Department of Public Health	CDPH-COVIDNet et al
EPI_ISL_2890640	USA/CA-CDPH-3000027624/2021	2021-03-24	North America	USA	CDPH VBL	California Department of Public Health	CDPH-COVIDNet et al
EPI_ISL_2890642	USA/CA-CDPH-3000027627/2021	2021-03-08	North America	USA	CDPH VBL	California Department of Public Health	CDPH-COVIDNet et al
EPI_ISL_2890643	USA/CA-CDPH-3000027628/2021	2021-02-07	North America	USA	CDPH VBL	California Department of Public Health	CDPH-COVIDNet et al
EPI_ISL_2890644	USA/CA-CDPH-3000027630/2021	2021-04-21	North America	USA	CDPH VBL	California Department of Public Health	CDPH-COVIDNet et al
EPI_ISL_2890646	USA/CA-CDPH-3000027637/2021	2021-03-08	North America	USA	CDPH VBL	California Department of Public Health	CDPH-COVIDNet et al
EPI_ISL_2890647	USA/CA-CDPH-3000027638/2021	2021-03-05	North America	USA	CDPH VBL	California Department of Public Health	CDPH-COVIDNet et al
EPI_ISL_2890648	USA/CA-CDPH-3000027639/2021	2021-03-05	North America	USA	CDPH VBL	California Department of Public Health	CDPH-COVIDNet et al
EPI_ISL_2890649	USA/CA-CDPH-3000027640/2021	2021-03-09	North America	USA	CDPH VBL	California Department of Public Health	CDPH-COVIDNet et al
EPI_ISL_2890653	USA/CA-CDPH-3000027648/2021	2021-03-05	North America	USA	CDPH VBL	California Department of Public Health	CDPH-COVIDNet et al
EPI_ISL_2890654	USA/CA-CDPH-3000027655/2021	2021-02-17	North America	USA	CDPH VBL	California Department of Public Health	CDPH-COVIDNet et al
EPI_ISL_2890655	USA/CA-CDPH-3000027656/2021	2021-02-17	North America	USA	CDPH VBL	California Department of Public Health	CDPH-COVIDNet et al
EPI_ISL_2890656	USA/CA-CDPH-3000027658/2021	2021-02-16	North America	USA	CDPH VBL	California Department of Public Health	CDPH-COVIDNet et al
EPI_ISL_2890661	USA/CA-CDPH-3000027676/2021	2021-03-09	North America	USA	CDPH VBL	California Department of Public Health	CDPH-COVIDNet et al
EPI_ISL_2890665	USA/CA-CDPH-3000027697/2021	2021-03-03	North America	USA	CDPH VBL	California Department of Public Health	CDPH-COVIDNet et al
EPI_ISL_2890668	USA/CA-CDPH-3000027702/2021	2021-03-03	North America	USA	CDPH VBL	California Department of Public Health	CDPH-COVIDNet et al
EPI_ISL_2890671	USA/CA-CDPH-3000027707/2021	2021-02-17	North America	USA	CDPH VBL	California Department of Public Health	CDPH-COVIDNet et al
EPI_ISL_2890674	USA/CA-CDPH-3000027711/2021	2021-02-17	North America	USA	CDPH VBL	California Department of Public Health	CDPH-COVIDNet et al
EPI_ISL_2890676	USA/CA-CDPH-3000027713/2021	2021-02-17	North America	USA	CDPH VBL	California Department of Public Health	CDPH-COVIDNet et al
EPI_ISL_2890678	USA/CA-CDPH-3000027715/2021	2021-03-03	North America	USA	CDPH VBL	California Department of Public Health	CDPH-COVIDNet et al
EPI_ISL_2890679	USA/CA-CDPH-3000027717/2021	2021-03-03	North America	USA	CDPH VBL	California Department of Public Health	CDPH-COVIDNet et al
EPI_ISL_2890681	USA/CA-CDPH-3000027719/2021	2021-03-03	North America	USA	CDPH VBL	California Department of Public Health	CDPH-COVIDNet et al
EPI_ISL_2890682	USA/CA-CDPH-3000027720/2021	2021-03-04	North America	USA	CDPH VBL	California Department of Public Health	CDPH-COVIDNet et al
EPI_ISL_2890686	USA/CA-CDPH-3000027729/2021	2021-02-13	North America	USA	CDPH VBL	California Department of Public Health	CDPH-COVIDNet et al
EPI_ISL_2890687	USA/CA-CDPH-3000027734/2021	2021-02-20	North America	USA	CDPH VBL	California Department of Public Health	CDPH-COVIDNet et al
EPI_ISL_2890693	USA/CA-CDPH-3000027746/2021	2021-02-20	North America	USA	CDPH VBL	California Department of Public Health	CDPH-COVIDNet et al
EPI_ISL_2890695	USA/CA-CDPH-3000027752/2021	2021-02-20	North America	USA	CDPH VBL	California Department of Public Health	CDPH-COVIDNet et al
EPI_ISL_2890696	USA/CA-CDPH-3000027753/2021	2021-02-20	North America	USA	CDPH VBL	California Department of Public Health	CDPH-COVIDNet et al
EPI_ISL_2890699	USA/CA-CDPH-3000027762/2021	2021-03-25	North America	USA	CDPH VBL	California Department of Public Health	CDPH-COVIDNet et al
EPI_ISL_2890700	USA/CA-CDPH-3000027764/2021	2021-03-03	North America	USA	CDPH VBL	California Department of Public Health	CDPH-COVIDNet et al
EPI_ISL_2890701	USA/CA-CDPH-3000027765/2021	2021-03-05	North America	USA	CDPH VBL	California Department of Public Health	CDPH-COVIDNet et al
EPI_ISL_2890707	USA/CA-CDPH-3000027790/2021	2021-02-19	North America	USA	CDPH VBL	California Department of Public Health	CDPH-COVIDNet et al
EPI_ISL_2890708	USA/CA-CDPH-3000027794/2021	2021-02-19	North America	USA	CDPH VBL	California Department of Public Health	CDPH-COVIDNet et al
EPI_ISL_2890712	USA/CA-CDPH-3000027801/2021	2021-04-20	North America	USA	CDPH VBL	California Department of Public Health	CDPH-COVIDNet et al
EPI_ISL_2890723	USA/CA-CDPH-3000027823/2021	2021-02-20	North America	USA	CDPH VBL	California Department of Public Health	CDPH-COVIDNet et al
EPI_ISL_2890727	USA/CA-CDPH-3000027832/2021	2021-02-04	North America	USA	CDPH VBL	California Department of Public Health	CDPH-COVIDNet et al
EPI_ISL_2890728	USA/CA-CDPH-3000027835/2021	2021-02-12	North America	USA	CDPH VBL	California Department of Public Health	CDPH-COVIDNet et al
EPI_ISL_2890729	USA/CA-CDPH-3000027836/2021	2021-02-07	North America	USA	CDPH VBL	California Department of Public Health	CDPH-COVIDNet et al
EPI_ISL_2890731	USA/CA-CDPH-3000027842/2021	2021-04-16	North America	USA	CDPH VBL	California Department of Public Health	CDPH-COVIDNet et al
EPI_ISL_2890733	USA/CA-CDPH-3000027847/2021	2021-03-27	North America	USA	CDPH VBL	California Department of Public Health	CDPH-COVIDNet et al
EPI_ISL_2890734	USA/CA-CDPH-3000027852/2021	2021-03-05	North America	USA	CDPH VBL	California Department of Public Health	CDPH-COVIDNet et al
EPI_ISL_2890736	USA/CA-CDPH-3000027854/2021	2021-03-09	North America	USA	CDPH VBL	California Department of Public Health	CDPH-COVIDNet et al
EPI_ISL_2890738	USA/CA-CDPH-3000027856/2021	2021-03-09	North America	USA	CDPH VBL	California Department of Public Health	CDPH-COVIDNet et al
EPI_ISL_2890739	USA/CA-CDPH-3000027857/2021	2021-03-09	North America	USA	CDPH VBL	California Department of Public Health	CDPH-COVIDNet et al
EPI_ISL_2890740	USA/CA-CDPH-3000027859/2021	2021-03-11	North America	USA	CDPH VBL	California Department of Public Health	CDPH-COVIDNet et al
EPI_ISL_2890742	USA/CA-CDPH-3000027862/2021	2021-03-10	North America	USA	CDPH VBL	California Department of Public Health	CDPH-COVIDNet et al
EPI_ISL_2890743	USA/CA-CDPH-3000027863/2021	2021-03-09	North America	USA	CDPH VBL	California Department of Public Health	CDPH-COVIDNet et al
EPI_ISL_2890747	USA/CA-CDPH-3000027868/2021	2021-03-11	North America	USA	CDPH VBL	California Department of Public Health	CDPH-COVIDNet et al
EPI_ISL_2890748	USA/CA-CDPH-3000027869/2021	2021-03-09	North America	USA	CDPH VBL	California Department of Public Health	CDPH-COVIDNet et al
EPI_ISL_2890749	USA/CA-CDPH-3000027870/2021	2021-03-10	North America	USA	CDPH VBL	California Department of Public Health	CDPH-COVIDNet et al
EPI_ISL_2890750	USA/CA-CDPH-3000027872/2021	2021-03-06	North America	USA	CDPH VBL	California Department of Public Health	CDPH-COVIDNet et al
EPI_ISL_2890751	USA/CA-CDPH-3000027873/2021	2021-03-09	North America	USA	CDPH VBL	California Department of Public Health	CDPH-COVIDNet et al
EPI_ISL_2890753	USA/CA-CDPH-3000027876/2021	2021-04-20	North America	USA	CDPH VBL	California Department of Public Health	CDPH-COVIDNet et al
EPI_ISL_2890755	USA/CA-CDPH-3000027889/2021	2021-03-06	North America	USA	CDPH VBL	California Department of Public Health	CDPH-COVIDNet et al
EPI_ISL_2890756	USA/CA-CDPH-3000027890/2021	2021-03-06	North America	USA	CDPH VBL	California Department of Public Health	CDPH-COVIDNet et al
EPI_ISL_2890758	USA/CA-CDPH-3000027892/2021	2021-03-09	North America	USA	CDPH VBL	California Department of Public Health	CDPH-COVIDNet et al
EPI_ISL_2890759	USA/CA-CDPH-3000027894/2021	2021-03-09	North America	USA	CDPH VBL	California Department of Public Health	CDPH-COVIDNet et al
EPI_ISL_2890761	USA/CA-CDPH-3000027896/2021	2021-03-06	North America	USA	CDPH VBL	California Department of Public Health	CDPH-COVIDNet et al
EPI_ISL_2890764	USA/CA-CDPH-3000027901/2021	2021-03-06	North America	USA	CDPH VBL	California Department of Public Health	CDPH-COVIDNet et al
EPI_ISL_2890767	USA/CA-CDPH-3000027918/2021	2021-02-22	North America	USA	CDPH VBL	California Department of Public Health	CDPH-COVIDNet et al
EPI_ISL_2890768	USA/CA-CDPH-3000027921/2021	2021-02-22	North America	USA	CDPH VBL	California Department of Public Health	CDPH-COVIDNet et al
EPI_ISL_2890769	USA/CA-CDPH-3000027922/2021	2021-03-03	North America	USA	CDPH VBL	California Department of Public Health	CDPH-COVIDNet et al
EPI_ISL_2890773	USA/CA-CDPH-3000027928/2021	2021-03-10	North America	USA	CDPH VBL	California Department of Public Health	CDPH-COVIDNet et al
EPI_ISL_2890775	USA/CA-CDPH-3000027930/2021	2021-03-08	North America	USA	CDPH VBL	California Department of Public Health	CDPH-COVIDNet et al
EPI_ISL_2890776	USA/CA-CDPH-3000027931/2021	2021-03-05	North America	USA	CDPH VBL	California Department of Public Health	CDPH-COVIDNet et al
EPI_ISL_2890777	USA/CA-CDPH-3000027934/2021	2021-03-05	North America	USA	CDPH VBL	California Department of Public Health	CDPH-COVIDNet et al
EPI_ISL_2890778	USA/CA-CDPH-3000027937/2021	2021-03-05	North America	USA	CDPH VBL	California Department of Public Health	CDPH-COVIDNet et al
EPI_ISL_2890783	USA/CA-CDPH-3000027946/2021	2021-03-08	North America	USA	CDPH VBL	California Department of Public Health	CDPH-COVIDNet et al
EPI_ISL_2890784	USA/CA-CDPH-3000027951/2021	2021-04-22	North America	USA	CDPH VBL	California Department of Public Health	CDPH-COVIDNet et al
EPI_ISL_2890785	USA/CA-CDPH-3000027952/2021	2021-03-03	North America	USA	CDPH VBL	California Department of Public Health	CDPH-COVIDNet et al
EPI_ISL_2890786	USA/CA-CDPH-3000027954/2021	2021-03-06	North America	USA	CDPH VBL	California Department of Public Health	CDPH-COVIDNet et al
EPI_ISL_2890789	USA/CA-CDPH-3000027962/2021	2021-03-02	North America	USA	CDPH VBL	California Department of Public Health	CDPH-COVIDNet et al
EPI_ISL_2890790	USA/CA-CDPH-3000027963/2021	2021-03-02	North America	USA	CDPH VBL	California Department of Public Health	CDPH-COVIDNet et al
EPI_ISL_2890792	USA/CA-CDPH-3000027965/2021	2021-03-02	North America	USA	CDPH VBL	California Department of Public Health	CDPH-COVIDNet et al
EPI_ISL_2890793	USA/CA-CDPH-3000027969/2021	2021-03-27	North America	USA	CDPH VBL	California Department of Public Health	CDPH-COVIDNet et al
EPI_ISL_2890795	USA/CA-CDPH-3000027971/2021	2021-03-02	North America	USA	CDPH VBL	California Department of Public Health	CDPH-COVIDNet et al
EPI_ISL_2890796	USA/CA-CDPH-3000027972/2021	2021-03-03	North America	USA	CDPH VBL	California Department of Public Health	CDPH-COVIDNet et al
EPI_ISL_2890801	USA/CA-CDPH-3000027980/2021	2021-03-06	North America	USA	CDPH VBL	California Department of Public Health	CDPH-COVIDNet et al
EPI_ISL_2890802	USA/CA-CDPH-3000027982/2021	2021-03-03	North America	USA	CDPH VBL	California Department of Public Health	CDPH-COVIDNet et al
EPI_ISL_2890806	USA/CA-CDPH-3000027986/2021	2021-03-24	North America	USA	CDPH VBL	California Department of Public Health	CDPH-COVIDNet et al
EPI_ISL_2890808	USA/CA-CDPH-3000027989/2021	2021-02-22	North America	USA	CDPH VBL	California Department of Public Health	CDPH-COVIDNet et al
EPI_ISL_2890813	USA/CA-CDPH-3000028004/2021	2021-02-14	North America	USA	CDPH VBL	California Department of Public Health	CDPH-COVIDNet et al
EPI_ISL_2890816	USA/CA-CDPH-3000028016/2021	2021-02-14	North America	USA	CDPH VBL	California Department of Public Health	CDPH-COVIDNet et al
EPI_ISL_2890817	USA/CA-CDPH-3000028018/2021	2021-02-14	North America	USA	CDPH VBL	California Department of Public Health	CDPH-COVIDNet et al
EPI_ISL_2890820	USA/CA-CDPH-3000028032/2021	2021-03-06	North America	USA	CDPH VBL	California Department of Public Health	CDPH-COVIDNet et al
EPI_ISL_2890821	USA/CA-CDPH-3000028033/2021	2021-03-03	North America	USA	CDPH VBL	California Department of Public Health	CDPH-COVIDNet et al
EPI_ISL_2890824	USA/CA-CDPH-3000028037/2021	2021-03-05	North America	USA	CDPH VBL	California Department of Public Health	CDPH-COVIDNet et al
EPI_ISL_2890827	USA/CA-CDPH-3000028041/2021	2021-03-05	North America	USA	CDPH VBL	California Department of Public Health	CDPH-COVIDNet et al
EPI_ISL_2890828	USA/CA-CDPH-3000028043/2021	2021-03-05	North America	USA	CDPH VBL	California Department of Public Health	CDPH-COVIDNet et al
EPI_ISL_2890831	USA/CA-CDPH-3000028054/2021	2021-03-03	North America	USA	CDPH VBL	California Department of Public Health	CDPH-COVIDNet et al
EPI_ISL_2890832	USA/CA-CDPH-3000028055/2021	2021-03-03	North America	USA	CDPH VBL	California Department of Public Health	CDPH-COVIDNet et al
EPI_ISL_2890835	USA/CA-CDPH-3000028067/2021	2021-03-02	North America	USA	CDPH VBL	California Department of Public Health	CDPH-COVIDNet et al
EPI_ISL_2890836	USA/CA-CDPH-3000028068/2021	2021-03-02	North America	USA	CDPH VBL	California Department of Public Health	CDPH-COVIDNet et al
EPI_ISL_2890838	USA/CA-CDPH-3000028073/2021	2021-03-02	North America	USA	CDPH VBL	California Department of Public Health	CDPH-COVIDNet et al
EPI_ISL_2890839	USA/CA-CDPH-3000028074/2021	2021-03-02	North America	USA	CDPH VBL	California Department of Public Health	CDPH-COVIDNet et al
EPI_ISL_2890840	USA/CA-CDPH-3000028076/2021	2021-02-16	North America	USA	CDPH VBL	California Department of Public Health	CDPH-COVIDNet et al
EPI_ISL_2890841	USA/CA-CDPH-3000028078/2021	2021-02-16	North America	USA	CDPH VBL	California Department of Public Health	CDPH-COVIDNet et al
EPI_ISL_2890842	USA/CA-CDPH-3000028081/2021	2021-02-16	North America	USA	CDPH VBL	California Department of Public Health	CDPH-COVIDNet et al
EPI_ISL_2890844	USA/CA-CDPH-3000028084/2021	2021-03-24	North America	USA	CDPH VBL	California Department of Public Health	CDPH-COVIDNet et al
EPI_ISL_2890845	USA/CA-CDPH-3000028085/2021	2021-03-25	North America	USA	CDPH VBL	California Department of Public Health	CDPH-COVIDNet et al
EPI_ISL_2890848	USA/CA-CDPH-3000028088/2021	2021-03-25	North America	USA	CDPH VBL	California Department of Public Health	CDPH-COVIDNet et al
EPI_ISL_2890849	USA/CA-CDPH-3000028089/2021	2021-03-24	North America	USA	CDPH VBL	California Department of Public Health	CDPH-COVIDNet et al
EPI_ISL_2890850	USA/CA-CDPH-3000028090/2021	2021-03-25	North America	USA	CDPH VBL	California Department of Public Health	CDPH-COVIDNet et al
EPI_ISL_2890851	USA/CA-CDPH-3000028091/2021	2021-03-24	North America	USA	CDPH VBL	California Department of Public Health	CDPH-COVIDNet et al
EPI_ISL_2890852	USA/CA-CDPH-3000028093/2021	2021-03-25	North America	USA	CDPH VBL	California Department of Public Health	CDPH-COVIDNet et al
EPI_ISL_2890855	USA/CA-CDPH-3000028099/2021	2021-03-11	North America	USA	CDPH VBL	California Department of Public Health	CDPH-COVIDNet et al
EPI_ISL_2890856	USA/CA-CDPH-3000028101/2021	2021-03-08	North America	USA	CDPH VBL	California Department of Public Health	CDPH-COVIDNet et al
EPI_ISL_2890857	USA/CA-CDPH-3000028103/2021	2021-03-12	North America	USA	CDPH VBL	California Department of Public Health	CDPH-COVIDNet et al
EPI_ISL_2890858	USA/CA-CDPH-3000028104/2021	2021-03-11	North America	USA	CDPH VBL	California Department of Public Health	CDPH-COVIDNet et al
EPI_ISL_2890860	USA/CA-CDPH-3000028106/2021	2021-03-10	North America	USA	CDPH VBL	California Department of Public Health	CDPH-COVIDNet et al
EPI_ISL_2890861	USA/CA-CDPH-3000028107/2021	2021-03-10	North America	USA	CDPH VBL	California Department of Public Health	CDPH-COVIDNet et al
EPI_ISL_2890862	USA/CA-CDPH-3000028108/2021	2021-03-10	North America	USA	CDPH VBL	California Department of Public Health	CDPH-COVIDNet et al
EPI_ISL_2890863	USA/CA-CDPH-3000028109/2021	2021-03-10	North America	USA	CDPH VBL	California Department of Public Health	CDPH-COVIDNet et al
EPI_ISL_2890864	USA/CA-CDPH-3000028110/2021	2021-03-12	North America	USA	CDPH VBL	California Department of Public Health	CDPH-COVIDNet et al
EPI_ISL_2890867	USA/CA-CDPH-3000028125/2021	2021-02-22	North America	USA	CDPH VBL	California Department of Public Health	CDPH-COVIDNet et al
EPI_ISL_2890870	USA/CA-CDPH-3000028133/2021	2021-03-05	North America	USA	CDPH VBL	California Department of Public Health	CDPH-COVIDNet et al
EPI_ISL_2890871	USA/CA-CDPH-3000028135/2021	2021-03-05	North America	USA	CDPH VBL	California Department of Public Health	CDPH-COVIDNet et al
EPI_ISL_2890877	USA/CA-CDPH-3000028145/2021	2021-02-14	North America	USA	CDPH VBL	California Department of Public Health	CDPH-COVIDNet et al
EPI_ISL_2890879	USA/CA-CDPH-3000028149/2021	2021-03-05	North America	USA	CDPH VBL	California Department of Public Health	CDPH-COVIDNet et al
EPI_ISL_2890884	USA/CA-CDPH-3000028155/2021	2021-03-05	North America	USA	CDPH VBL	California Department of Public Health	CDPH-COVIDNet et al
EPI_ISL_2890885	USA/CA-CDPH-3000028156/2021	2021-02-05	North America	USA	CDPH VBL	California Department of Public Health	CDPH-COVIDNet et al
EPI_ISL_2890888	USA/CA-CDPH-3000028160/2021	2021-03-06	North America	USA	CDPH VBL	California Department of Public Health	CDPH-COVIDNet et al
EPI_ISL_2890894	USA/CA-CDPH-3000028171/2021	2021-04-16	North America	USA	CDPH VBL	California Department of Public Health	CDPH-COVIDNet et al
EPI_ISL_2890901	USA/CA-CDPH-3000028190/2021	2021-03-03	North America	USA	CDPH VBL	California Department of Public Health	CDPH-COVIDNet et al
EPI_ISL_2890904	USA/CA-CDPH-3000028197/2021	2021-03-05	North America	USA	CDPH VBL	California Department of Public Health	CDPH-COVIDNet et al
EPI_ISL_2890907	USA/CA-CDPH-3000028201/2021	2021-03-04	North America	USA	CDPH VBL	California Department of Public Health	CDPH-COVIDNet et al
EPI_ISL_2890908	USA/CA-CDPH-3000028202/2021	2021-03-05	North America	USA	CDPH VBL	California Department of Public Health	CDPH-COVIDNet et al
EPI_ISL_2890917	USA/CA-CDPH-3000028213/2021	2021-03-25	North America	USA	CDPH VBL	California Department of Public Health	CDPH-COVIDNet et al
EPI_ISL_2890922	USA/CA-CDPH-3000028218/2021	2021-03-25	North America	USA	CDPH VBL	California Department of Public Health	CDPH-COVIDNet et al
EPI_ISL_2890923	USA/CA-CDPH-3000028219/2021	2021-03-02	North America	USA	CDPH VBL	California Department of Public Health	CDPH-COVIDNet et al
EPI_ISL_2890926	USA/CA-CDPH-3000028222/2021	2021-03-25	North America	USA	CDPH VBL	California Department of Public Health	CDPH-COVIDNet et al
EPI_ISL_2890927	USA/CA-CDPH-3000028224/2021	2021-03-24	North America	USA	CDPH VBL	California Department of Public Health	CDPH-COVIDNet et al
EPI_ISL_2890928	USA/CA-CDPH-3000028230/2021	2021-03-06	North America	USA	CDPH VBL	California Department of Public Health	CDPH-COVIDNet et al
EPI_ISL_2890934	USA/CA-CDPH-3000028246/2021	2021-02-23	North America	USA	CDPH VBL	California Department of Public Health	CDPH-COVIDNet et al
EPI_ISL_2890941	USA/CA-CDPH-3000028277/2021	2021-03-02	North America	USA	CDPH VBL	California Department of Public Health	CDPH-COVIDNet et al
EPI_ISL_2890943	USA/CA-CDPH-3000028287/2021	2021-05-17	North America	USA	CDPH VBL	California Department of Public Health	CDPH-COVIDNet et al
EPI_ISL_2890948	USA/CA-CDPH-3000028316/2021	2021-03-09	North America	USA	CDPH VBL	California Department of Public Health	CDPH-COVIDNet et al
EPI_ISL_2890952	USA/CA-CDPH-3000028328/2021	2021-03-04	North America	USA	CDPH VBL	California Department of Public Health	CDPH-COVIDNet et al
EPI_ISL_2890953	USA/CA-CDPH-3000028329/2021	2021-03-08	North America	USA	CDPH VBL	California Department of Public Health	CDPH-COVIDNet et al
EPI_ISL_2890959	USA/CA-CDPH-3000028338/2021	2021-02-16	North America	USA	CDPH VBL	California Department of Public Health	CDPH-COVIDNet et al
EPI_ISL_2890963	USA/CA-CDPH-3000028343/2021	2021-02-16	North America	USA	CDPH VBL	California Department of Public Health	CDPH-COVIDNet et al
EPI_ISL_2890964	USA/CA-CDPH-3000028344/2021	2021-02-16	North America	USA	CDPH VBL	California Department of Public Health	CDPH-COVIDNet et al
EPI_ISL_2890967	USA/CA-CDPH-3000028347/2021	2021-02-16	North America	USA	CDPH VBL	California Department of Public Health	CDPH-COVIDNet et al
EPI_ISL_2890969	USA/CA-CDPH-3000028352/2021	2021-03-04	North America	USA	CDPH VBL	California Department of Public Health	CDPH-COVIDNet et al
EPI_ISL_2890971	USA/CA-CDPH-3000028355/2021	2021-02-16	North America	USA	CDPH VBL	California Department of Public Health	CDPH-COVIDNet et al
EPI_ISL_2890972	USA/CA-CDPH-3000028357/2021	2021-02-20	North America	USA	CDPH VBL	California Department of Public Health	CDPH-COVIDNet et al
EPI_ISL_2890980	USA/CA-CDPH-3000028368/2021	2021-02-16	North America	USA	CDPH VBL	California Department of Public Health	CDPH-COVIDNet et al
EPI_ISL_2890984	USA/CA-CDPH-3000028389/2021	2021-03-04	North America	USA	CDPH VBL	California Department of Public Health	CDPH-COVIDNet et al
EPI_ISL_2890985	USA/CA-CDPH-3000028392/2021	2021-04-21	North America	USA	CDPH VBL	California Department of Public Health	CDPH-COVIDNet et al
EPI_ISL_2890987	USA/CA-CDPH-3000028394/2021	2021-03-06	North America	USA	CDPH VBL	California Department of Public Health	CDPH-COVIDNet et al
EPI_ISL_2890988	USA/CA-CDPH-3000028397/2021	2021-03-27	North America	USA	CDPH VBL	California Department of Public Health	CDPH-COVIDNet et al
EPI_ISL_2890990	USA/CA-CDPH-3000028401/2021	2021-03-06	North America	USA	CDPH VBL	California Department of Public Health	CDPH-COVIDNet et al
EPI_ISL_2890991	USA/CA-CDPH-3000028407/2021	2021-02-14	North America	USA	CDPH VBL	California Department of Public Health	CDPH-COVIDNet et al
EPI_ISL_2890994	USA/CA-CDPH-3000028418/2021	2021-02-22	North America	USA	CDPH VBL	California Department of Public Health	CDPH-COVIDNet et al
EPI_ISL_2890997	USA/CA-CDPH-3000028423/2021	2021-02-22	North America	USA	CDPH VBL	California Department of Public Health	CDPH-COVIDNet et al
EPI_ISL_2890998	USA/CA-CDPH-3000028424/2021	2021-02-22	North America	USA	CDPH VBL	California Department of Public Health	CDPH-COVIDNet et al
EPI_ISL_2890999	USA/CA-CDPH-3000028425/2021	2021-02-22	North America	USA	CDPH VBL	California Department of Public Health	CDPH-COVIDNet et al
EPI_ISL_2891001	USA/CA-CDPH-3000028427/2021	2021-03-10	North America	USA	CDPH VBL	California Department of Public Health	CDPH-COVIDNet et al
EPI_ISL_2891005	USA/CA-CDPH-3000028435/2021	2021-02-19	North America	USA	CDPH VBL	California Department of Public Health	CDPH-COVIDNet et al
EPI_ISL_2891012	USA/CA-CDPH-3000028472/2021	2021-02-04	North America	USA	CDPH VBL	California Department of Public Health	CDPH-COVIDNet et al
EPI_ISL_2891013	USA/CA-CDPH-3000028476/2021	2021-02-04	North America	USA	CDPH VBL	California Department of Public Health	CDPH-COVIDNet et al
EPI_ISL_2891015	USA/CA-CDPH-3000028480/2021	2021-02-04	North America	USA	CDPH VBL	California Department of Public Health	CDPH-COVIDNet et al
EPI_ISL_2891017	USA/CA-CDPH-3000028483/2021	2021-02-04	North America	USA	CDPH VBL	California Department of Public Health	CDPH-COVIDNet et al
EPI_ISL_2891018	USA/CA-CDPH-3000028486/2021	2021-02-04	North America	USA	CDPH VBL	California Department of Public Health	CDPH-COVIDNet et al
EPI_ISL_2891021	USA/CA-CDPH-3000028497/2021	2021-03-03	North America	USA	CDPH VBL	California Department of Public Health	CDPH-COVIDNet et al
EPI_ISL_2891022	USA/CA-CDPH-3000028499/2021	2021-03-10	North America	USA	CDPH VBL	California Department of Public Health	CDPH-COVIDNet et al
EPI_ISL_2891023	USA/CA-CDPH-3000028501/2021	2021-03-04	North America	USA	CDPH VBL	California Department of Public Health	CDPH-COVIDNet et al
EPI_ISL_2891033	USA/CA-CDPH-3000028523/2021	2021-03-03	North America	USA	CDPH VBL	California Department of Public Health	CDPH-COVIDNet et al
EPI_ISL_2891034	USA/CA-CDPH-3000028529/2021	2021-03-02	North America	USA	CDPH VBL	California Department of Public Health	CDPH-COVIDNet et al
EPI_ISL_2891036	USA/CA-CDPH-3000028542/2021	2021-03-24	North America	USA	CDPH VBL	California Department of Public Health	CDPH-COVIDNet et al
EPI_ISL_2891039	USA/CA-CDPH-3000028546/2021	2021-03-24	North America	USA	CDPH VBL	California Department of Public Health	CDPH-COVIDNet et al
EPI_ISL_2891042	USA/CA-CDPH-3000028552/2021	2021-02-18	North America	USA	CDPH VBL	California Department of Public Health	CDPH-COVIDNet et al
EPI_ISL_2891044	USA/CA-CDPH-3000028563/2021	2021-02-17	North America	USA	CDPH VBL	California Department of Public Health	CDPH-COVIDNet et al
EPI_ISL_2891047	USA/CA-CDPH-3000028581/2021	2021-02-20	North America	USA	CDPH VBL	California Department of Public Health	CDPH-COVIDNet et al
EPI_ISL_2891051	USA/CA-CDPH-3000028588/2021	2021-03-09	North America	USA	CDPH VBL	California Department of Public Health	CDPH-COVIDNet et al
EPI_ISL_2891052	USA/CA-CDPH-3000028589/2021	2021-03-08	North America	USA	CDPH VBL	California Department of Public Health	CDPH-COVIDNet et al
EPI_ISL_2891054	USA/CA-CDPH-3000028591/2021	2021-03-08	North America	USA	CDPH VBL	California Department of Public Health	CDPH-COVIDNet et al
EPI_ISL_2891055	USA/CA-CDPH-3000028592/2021	2021-02-22	North America	USA	CDPH VBL	California Department of Public Health	CDPH-COVIDNet et al
EPI_ISL_2891056	USA/CA-CDPH-3000028599/2021	2021-03-08	North America	USA	CDPH VBL	California Department of Public Health	CDPH-COVIDNet et al
EPI_ISL_2891057	USA/CA-CDPH-3000028600/2021	2021-03-03	North America	USA	CDPH VBL	California Department of Public Health	CDPH-COVIDNet et al
EPI_ISL_2891058	USA/CA-CDPH-3000028605/2021	2021-02-16	North America	USA	CDPH VBL	California Department of Public Health	CDPH-COVIDNet et al
EPI_ISL_2891061	USA/CA-CDPH-3000028614/2021	2021-03-05	North America	USA	CDPH VBL	California Department of Public Health	CDPH-COVIDNet et al
EPI_ISL_2891062	USA/CA-CDPH-3000028616/2021	2021-03-09	North America	USA	CDPH VBL	California Department of Public Health	CDPH-COVIDNet et al
EPI_ISL_2891065	USA/CA-CDPH-3000028623/2021	2021-03-08	North America	USA	CDPH VBL	California Department of Public Health	CDPH-COVIDNet et al
EPI_ISL_2891068	USA/CA-CDPH-3000028630/2021	2021-03-08	North America	USA	CDPH VBL	California Department of Public Health	CDPH-COVIDNet et al
EPI_ISL_2891069	USA/CA-CDPH-3000028636/2021	2021-03-11	North America	USA	CDPH VBL	California Department of Public Health	CDPH-COVIDNet et al
EPI_ISL_2891070	USA/CA-CDPH-3000028639/2021	2021-03-04	North America	USA	CDPH VBL	California Department of Public Health	CDPH-COVIDNet et al
EPI_ISL_2891071	USA/CA-CDPH-3000028640/2021	2021-03-03	North America	USA	CDPH VBL	California Department of Public Health	CDPH-COVIDNet et al
EPI_ISL_2891072	USA/CA-CDPH-3000028643/2021	2021-02-23	North America	USA	CDPH VBL	California Department of Public Health	CDPH-COVIDNet et al
EPI_ISL_2891077	USA/CA-CDPH-3000028655/2021	2021-04-06	North America	USA	CDPH VBL	California Department of Public Health	CDPH-COVIDNet et al
EPI_ISL_2891082	USA/CA-CDPH-3000028664/2021	2021-02-16	North America	USA	CDPH VBL	California Department of Public Health	CDPH-COVIDNet et al
EPI_ISL_2891085	USA/CA-CDPH-3000028671/2021	2021-03-09	North America	USA	CDPH VBL	California Department of Public Health	CDPH-COVIDNet et al
EPI_ISL_2891086	USA/CA-CDPH-3000028673/2021	2021-03-05	North America	USA	CDPH VBL	California Department of Public Health	CDPH-COVIDNet et al
EPI_ISL_2891087	USA/CA-CDPH-3000028676/2021	2021-03-05	North America	USA	CDPH VBL	California Department of Public Health	CDPH-COVIDNet et al
EPI_ISL_2891088	USA/CA-CDPH-3000028679/2021	2021-03-05	North America	USA	CDPH VBL	California Department of Public Health	CDPH-COVIDNet et al
EPI_ISL_2891091	USA/CA-CDPH-3000028683/2021	2021-02-20	North America	USA	CDPH VBL	California Department of Public Health	CDPH-COVIDNet et al
EPI_ISL_2891096	USA/CA-CDPH-3000028701/2021	2021-03-10	North America	USA	CDPH VBL	California Department of Public Health	CDPH-COVIDNet et al
EPI_ISL_2891098	USA/CA-CDPH-3000028705/2021	2021-03-10	North America	USA	CDPH VBL	California Department of Public Health	CDPH-COVIDNet et al
EPI_ISL_2891099	USA/CA-CDPH-3000028706/2021	2021-03-10	North America	USA	CDPH VBL	California Department of Public Health	CDPH-COVIDNet et al
EPI_ISL_2891100	USA/CA-CDPH-3000028707/2021	2021-03-10	North America	USA	CDPH VBL	California Department of Public Health	CDPH-COVIDNet et al
EPI_ISL_2891102	USA/CA-CDPH-3000028711/2021	2021-03-12	North America	USA	CDPH VBL	California Department of Public Health	CDPH-COVIDNet et al
EPI_ISL_2891105	USA/CA-CDPH-3000028722/2021	2021-03-03	North America	USA	CDPH VBL	California Department of Public Health	CDPH-COVIDNet et al
EPI_ISL_2891108	USA/CA-CDPH-3000028725/2021	2021-03-05	North America	USA	CDPH VBL	California Department of Public Health	CDPH-COVIDNet et al
EPI_ISL_2891109	USA/CA-CDPH-3000028734/2021	2021-02-23	North America	USA	CDPH VBL	California Department of Public Health	CDPH-COVIDNet et al
EPI_ISL_2891115	USA/CA-CDPH-3000028749/2021	2021-03-04	North America	USA	CDPH VBL	California Department of Public Health	CDPH-COVIDNet et al
EPI_ISL_2891117	USA/CA-CDPH-3000028758/2021	2021-03-03	North America	USA	CDPH VBL	California Department of Public Health	CDPH-COVIDNet et al
EPI_ISL_2891119	USA/CA-CDPH-3000028760/2021	2021-03-04	North America	USA	CDPH VBL	California Department of Public Health	CDPH-COVIDNet et al
EPI_ISL_2891122	USA/CA-CDPH-3000028765/2021	2021-03-04	North America	USA	CDPH VBL	California Department of Public Health	CDPH-COVIDNet et al
EPI_ISL_2891124	USA/CA-CDPH-3000028769/2021	2021-02-22	North America	USA	CDPH VBL	California Department of Public Health	CDPH-COVIDNet et al
EPI_ISL_2891126	USA/CA-CDPH-3000028771/2021	2021-03-08	North America	USA	CDPH VBL	California Department of Public Health	CDPH-COVIDNet et al
EPI_ISL_2891127	USA/CA-CDPH-3000028772/2021	2021-03-06	North America	USA	CDPH VBL	California Department of Public Health	CDPH-COVIDNet et al
EPI_ISL_2891128	USA/CA-CDPH-3000028773/2021	2021-03-08	North America	USA	CDPH VBL	California Department of Public Health	CDPH-COVIDNet et al
EPI_ISL_2891129	USA/CA-CDPH-3000028776/2021	2021-02-23	North America	USA	CDPH VBL	California Department of Public Health	CDPH-COVIDNet et al
EPI_ISL_2891130	USA/CA-CDPH-3000028777/2021	2021-02-23	North America	USA	CDPH VBL	California Department of Public Health	CDPH-COVIDNet et al
EPI_ISL_2891132	USA/CA-CDPH-3000028780/2021	2021-02-23	North America	USA	CDPH VBL	California Department of Public Health	CDPH-COVIDNet et al
EPI_ISL_2891136	USA/CA-CDPH-3000028788/2021	2021-02-19	North America	USA	CDPH VBL	California Department of Public Health	CDPH-COVIDNet et al
EPI_ISL_2891137	USA/CA-CDPH-3000028790/2021	2021-02-16	North America	USA	CDPH VBL	California Department of Public Health	CDPH-COVIDNet et al
EPI_ISL_2891145	USA/CA-CDPH-3000028809/2021	2021-02-16	North America	USA	CDPH VBL	California Department of Public Health	CDPH-COVIDNet et al
EPI_ISL_2891148	USA/CA-CDPH-3000028816/2021	2021-03-11	North America	USA	CDPH VBL	California Department of Public Health	CDPH-COVIDNet et al
EPI_ISL_2891149	USA/CA-CDPH-3000028818/2021	2021-03-15	North America	USA	CDPH VBL	California Department of Public Health	CDPH-COVIDNet et al
EPI_ISL_2891150	USA/CA-CDPH-3000028821/2021	2021-03-11	North America	USA	CDPH VBL	California Department of Public Health	CDPH-COVIDNet et al
EPI_ISL_2891151	USA/CA-CDPH-3000028826/2021	2021-03-04	North America	USA	CDPH VBL	California Department of Public Health	CDPH-COVIDNet et al
EPI_ISL_2891152	USA/CA-CDPH-3000028827/2021	2021-03-04	North America	USA	CDPH VBL	California Department of Public Health	CDPH-COVIDNet et al
EPI_ISL_2891154	USA/CA-CDPH-3000028833/2021	2021-03-03	North America	USA	CDPH VBL	California Department of Public Health	CDPH-COVIDNet et al
EPI_ISL_2891156	USA/CA-CDPH-3000028836/2021	2021-03-10	North America	USA	CDPH VBL	California Department of Public Health	CDPH-COVIDNet et al
EPI_ISL_2891157	USA/CA-CDPH-3000028838/2021	2021-03-09	North America	USA	CDPH VBL	California Department of Public Health	CDPH-COVIDNet et al
EPI_ISL_2891158	USA/CA-CDPH-3000028839/2021	2021-03-24	North America	USA	CDPH VBL	California Department of Public Health	CDPH-COVIDNet et al
EPI_ISL_2891163	USA/CA-CDPH-3000028847/2021	2021-03-10	North America	USA	CDPH VBL	California Department of Public Health	CDPH-COVIDNet et al
EPI_ISL_2891166	USA/CA-CDPH-3000028855/2021	2021-03-03	North America	USA	CDPH VBL	California Department of Public Health	CDPH-COVIDNet et al
EPI_ISL_2891170	USA/CA-CDPH-3000028862/2021	2021-03-04	North America	USA	CDPH VBL	California Department of Public Health	CDPH-COVIDNet et al
EPI_ISL_2891173	USA/CA-CDPH-3000028865/2021	2021-03-05	North America	USA	CDPH VBL	California Department of Public Health	CDPH-COVIDNet et al
EPI_ISL_2891177	USA/CA-CDPH-3000028876/2021	2021-02-12	North America	USA	CDPH VBL	California Department of Public Health	CDPH-COVIDNet et al
EPI_ISL_2891179	USA/CA-CDPH-3000028884/2021	2021-02-12	North America	USA	CDPH VBL	California Department of Public Health	CDPH-COVIDNet et al
EPI_ISL_2891181	USA/CA-CDPH-3000028896/2021	2021-03-04	North America	USA	CDPH VBL	California Department of Public Health	CDPH-COVIDNet et al
EPI_ISL_2891182	USA/CA-CDPH-3000028897/2021	2021-03-04	North America	USA	CDPH VBL	California Department of Public Health	CDPH-COVIDNet et al
EPI_ISL_2891189	USA/CA-CDPH-3000028911/2021	2021-03-04	North America	USA	CDPH VBL	California Department of Public Health	CDPH-COVIDNet et al
EPI_ISL_2891192	USA/CA-CDPH-3000028915/2021	2021-04-21	North America	USA	CDPH VBL	California Department of Public Health	CDPH-COVIDNet et al
EPI_ISL_2891193	USA/CA-CDPH-3000028918/2021	2021-02-04	North America	USA	CDPH VBL	California Department of Public Health	CDPH-COVIDNet et al
EPI_ISL_2891196	USA/CA-CDPH-3000028926/2021	2021-02-06	North America	USA	CDPH VBL	California Department of Public Health	CDPH-COVIDNet et al
EPI_ISL_2891198	USA/CA-CDPH-3000028934/2021	2021-03-06	North America	USA	CDPH VBL	California Department of Public Health	CDPH-COVIDNet et al
EPI_ISL_2891201	USA/CA-CDPH-3000028943/2021	2021-02-12	North America	USA	CDPH VBL	California Department of Public Health	CDPH-COVIDNet et al
EPI_ISL_2891204	USA/CA-CDPH-3000028951/2021	2021-02-17	North America	USA	CDPH VBL	California Department of Public Health	CDPH-COVIDNet et al
EPI_ISL_2891205	USA/CA-CDPH-3000028952/2021	2021-02-17	North America	USA	CDPH VBL	California Department of Public Health	CDPH-COVIDNet et al
EPI_ISL_2891206	USA/CA-CDPH-3000028953/2021	2021-02-16	North America	USA	CDPH VBL	California Department of Public Health	CDPH-COVIDNet et al
EPI_ISL_2891210	USA/CA-CDPH-3000028963/2021	2021-02-17	North America	USA	CDPH VBL	California Department of Public Health	CDPH-COVIDNet et al
EPI_ISL_2891212	USA/CA-CDPH-3000028966/2021	2021-03-10	North America	USA	CDPH VBL	California Department of Public Health	CDPH-COVIDNet et al
EPI_ISL_2891213	USA/CA-CDPH-3000028967/2021	2021-03-06	North America	USA	CDPH VBL	California Department of Public Health	CDPH-COVIDNet et al
EPI_ISL_2891214	USA/CA-CDPH-3000028968/2021	2021-03-12	North America	USA	CDPH VBL	California Department of Public Health	CDPH-COVIDNet et al
EPI_ISL_2891215	USA/CA-CDPH-3000028970/2021	2021-03-07	North America	USA	CDPH VBL	California Department of Public Health	CDPH-COVIDNet et al
EPI_ISL_2891216	USA/CA-CDPH-3000028971/2021	2021-03-06	North America	USA	CDPH VBL	California Department of Public Health	CDPH-COVIDNet et al
EPI_ISL_2891219	USA/CA-CDPH-3000028974/2021	2021-03-10	North America	USA	CDPH VBL	California Department of Public Health	CDPH-COVIDNet et al
EPI_ISL_2891220	USA/CA-CDPH-3000028975/2021	2021-03-12	North America	USA	CDPH VBL	California Department of Public Health	CDPH-COVIDNet et al
EPI_ISL_2891221	USA/CA-CDPH-3000028977/2021	2021-03-12	North America	USA	CDPH VBL	California Department of Public Health	CDPH-COVIDNet et al
EPI_ISL_2891222	USA/CA-CDPH-3000028978/2021	2021-03-12	North America	USA	CDPH VBL	California Department of Public Health	CDPH-COVIDNet et al
EPI_ISL_2891228	USA/CA-CDPH-3000028989/2021	2021-02-04	North America	USA	CDPH VBL	California Department of Public Health	CDPH-COVIDNet et al
EPI_ISL_2891229	USA/CA-CDPH-3000028999/2021	2021-03-15	North America	USA	CDPH VBL	California Department of Public Health	CDPH-COVIDNet et al
EPI_ISL_2891233	USA/CA-CDPH-3000029006/2021	2021-03-25	North America	USA	CDPH VBL	California Department of Public Health	CDPH-COVIDNet et al
EPI_ISL_2891234	USA/CA-CDPH-3000029007/2021	2021-03-25	North America	USA	CDPH VBL	California Department of Public Health	CDPH-COVIDNet et al
EPI_ISL_2891236	USA/CA-CDPH-3000029016/2021	2021-03-08	North America	USA	CDPH VBL	California Department of Public Health	CDPH-COVIDNet et al
EPI_ISL_2891237	USA/CA-CDPH-3000029017/2021	2021-03-08	North America	USA	CDPH VBL	California Department of Public Health	CDPH-COVIDNet et al
EPI_ISL_2891240	USA/CA-CDPH-3000029022/2021	2021-03-08	North America	USA	CDPH VBL	California Department of Public Health	CDPH-COVIDNet et al
EPI_ISL_2891241	USA/CA-CDPH-3000029024/2021	2021-03-09	North America	USA	CDPH VBL	California Department of Public Health	CDPH-COVIDNet et al
EPI_ISL_2891245	USA/CA-CDPH-3000029030/2021	2021-03-08	North America	USA	CDPH VBL	California Department of Public Health	CDPH-COVIDNet et al
EPI_ISL_2891246	USA/CA-CDPH-3000029031/2021	2021-04-16	North America	USA	CDPH VBL	California Department of Public Health	CDPH-COVIDNet et al
EPI_ISL_2891248	USA/CA-CDPH-3000029035/2021	2021-04-20	North America	USA	CDPH VBL	California Department of Public Health	CDPH-COVIDNet et al
EPI_ISL_2891249	USA/CA-CDPH-3000029036/2021	2021-04-16	North America	USA	CDPH VBL	California Department of Public Health	CDPH-COVIDNet et al
EPI_ISL_2891250	USA/CA-CDPH-3000029038/2021	2021-04-17	North America	USA	CDPH VBL	California Department of Public Health	CDPH-COVIDNet et al
EPI_ISL_2891255	USA/CA-CDPH-3000029046/2021	2021-02-17	North America	USA	CDPH VBL	California Department of Public Health	CDPH-COVIDNet et al
EPI_ISL_2891258	USA/CA-CDPH-3000029051/2021	2021-03-05	North America	USA	CDPH VBL	California Department of Public Health	CDPH-COVIDNet et al
EPI_ISL_2891262	USA/CA-CDPH-3000029057/2021	2021-03-05	North America	USA	CDPH VBL	California Department of Public Health	CDPH-COVIDNet et al
EPI_ISL_2891263	USA/CA-CDPH-3000029059/2021	2021-02-22	North America	USA	CDPH VBL	California Department of Public Health	CDPH-COVIDNet et al
EPI_ISL_2891265	USA/CA-CDPH-3000029070/2021	2021-02-20	North America	USA	CDPH VBL	California Department of Public Health	CDPH-COVIDNet et al
EPI_ISL_2891266	USA/CA-CDPH-3000029072/2021	2021-02-19	North America	USA	CDPH VBL	California Department of Public Health	CDPH-COVIDNet et al
EPI_ISL_2891268	USA/CA-CDPH-3000029079/2021	2021-02-18	North America	USA	CDPH VBL	California Department of Public Health	CDPH-COVIDNet et al
EPI_ISL_2891272	USA/CA-CDPH-3000029088/2021	2021-02-23	North America	USA	CDPH VBL	California Department of Public Health	CDPH-COVIDNet et al
EPI_ISL_2891278	USA/CA-CDPH-3000029100/2021	2021-02-15	North America	USA	CDPH VBL	California Department of Public Health	CDPH-COVIDNet et al
EPI_ISL_2891279	USA/CA-CDPH-3000029102/2021	2021-02-19	North America	USA	CDPH VBL	California Department of Public Health	CDPH-COVIDNet et al
EPI_ISL_2891284	USA/CA-CDPH-3000029127/2021	2021-03-06	North America	USA	CDPH VBL	California Department of Public Health	CDPH-COVIDNet et al
EPI_ISL_2891293	USA/CA-CDPH-3000029156/2021	2021-03-08	North America	USA	CDPH VBL	California Department of Public Health	CDPH-COVIDNet et al
EPI_ISL_2891294	USA/CA-CDPH-3000029159/2021	2021-03-08	North America	USA	CDPH VBL	California Department of Public Health	CDPH-COVIDNet et al
EPI_ISL_2891295	USA/CA-CDPH-3000029161/2021	2021-04-21	North America	USA	CDPH VBL	California Department of Public Health	CDPH-COVIDNet et al
EPI_ISL_2891304	USA/CA-CDPH-3000029189/2021	2021-02-12	North America	USA	CDPH VBL	California Department of Public Health	CDPH-COVIDNet et al
EPI_ISL_2891307	USA/CA-CDPH-3000029192/2021	2021-02-12	North America	USA	CDPH VBL	California Department of Public Health	CDPH-COVIDNet et al
EPI_ISL_2891956	USA/CA-CDPH-3000030358/2021	2021-05-05	North America	USA	CDPH VBL	California Department of Public Health	CDPH-COVIDNet et al
EPI_ISL_2891957	USA/CA-CDPH-3000030363/2021	2021-04-30	North America	USA	CDPH VBL	California Department of Public Health	CDPH-COVIDNet et al
EPI_ISL_2891958	USA/CA-CDPH-3000030364/2021	2021-05-28	North America	USA	CDPH VBL	California Department of Public Health	CDPH-COVIDNet et al
EPI_ISL_2891707	USA/CA-CDPH-3000030389/2021	2021-04-22	North America	USA	CDPH VBL	California Department of Public Health	CDPH-COVIDNet et al
EPI_ISL_2891959	USA/CA-CDPH-3000030399/2021	2021-05-05	North America	USA	CDPH VBL	California Department of Public Health	CDPH-COVIDNet et al
EPI_ISL_2891960	USA/CA-CDPH-3000030401/2021	2021-05-06	North America	USA	CDPH VBL	California Department of Public Health	CDPH-COVIDNet et al
EPI_ISL_2891962	USA/CA-CDPH-3000030403/2021	2021-05-06	North America	USA	CDPH VBL	California Department of Public Health	CDPH-COVIDNet et al
EPI_ISL_2891963	USA/CA-CDPH-3000030414/2021	2021-05-12	North America	USA	CDPH VBL	California Department of Public Health	CDPH-COVIDNet et al
EPI_ISL_2891965	USA/CA-CDPH-3000030419/2021	2021-05-12	North America	USA	CDPH VBL	California Department of Public Health	CDPH-COVIDNet et al
EPI_ISL_2891966	USA/CA-CDPH-3000030422/2021	2021-05-12	North America	USA	CDPH VBL	California Department of Public Health	CDPH-COVIDNet et al
EPI_ISL_2891708	USA/CA-CDPH-3000030433/2021	2021-05-10	North America	USA	CDPH VBL	California Department of Public Health	CDPH-COVIDNet et al
EPI_ISL_2891710	USA/CA-CDPH-3000030461/2021	2021-05-11	North America	USA	CDPH VBL	California Department of Public Health	CDPH-COVIDNet et al
EPI_ISL_2891711	USA/CA-CDPH-3000030464/2021	2021-05-11	North America	USA	CDPH VBL	California Department of Public Health	CDPH-COVIDNet et al
EPI_ISL_2891968	USA/CA-CDPH-3000030468/2021	2021-05-26	North America	USA	CDPH VBL	California Department of Public Health	CDPH-COVIDNet et al
EPI_ISL_2891969	USA/CA-CDPH-3000030487/2021	2021-05-05	North America	USA	CDPH VBL	California Department of Public Health	CDPH-COVIDNet et al
EPI_ISL_2891970	USA/CA-CDPH-3000030488/2021	2021-04-24	North America	USA	CDPH VBL	California Department of Public Health	CDPH-COVIDNet et al
EPI_ISL_2891971	USA/CA-CDPH-3000030490/2021	2021-04-30	North America	USA	CDPH VBL	California Department of Public Health	CDPH-COVIDNet et al
EPI_ISL_2891712	USA/CA-CDPH-3000030491/2021	2021-05-08	North America	USA	CDPH VBL	California Department of Public Health	CDPH-COVIDNet et al
EPI_ISL_2891713	USA/CA-CDPH-3000030492/2021	2021-05-08	North America	USA	CDPH VBL	California Department of Public Health	CDPH-COVIDNet et al
EPI_ISL_2891972	USA/CA-CDPH-3000030493/2021	2021-04-24	North America	USA	CDPH VBL	California Department of Public Health	CDPH-COVIDNet et al
EPI_ISL_2891714	USA/CA-CDPH-3000030495/2021	2021-05-08	North America	USA	CDPH VBL	California Department of Public Health	CDPH-COVIDNet et al
EPI_ISL_2891973	USA/CA-CDPH-3000030496/2021	2021-04-24	North America	USA	CDPH VBL	California Department of Public Health	CDPH-COVIDNet et al
EPI_ISL_2891715	USA/CA-CDPH-3000030497/2021	2021-05-08	North America	USA	CDPH VBL	California Department of Public Health	CDPH-COVIDNet et al
EPI_ISL_2891974	USA/CA-CDPH-3000030522/2021	2021-05-03	North America	USA	CDPH VBL	California Department of Public Health	CDPH-COVIDNet et al
EPI_ISL_2891975	USA/CA-CDPH-3000030563/2021	2021-05-26	North America	USA	CDPH VBL	California Department of Public Health	CDPH-COVIDNet et al
EPI_ISL_2891976	USA/CA-CDPH-3000030564/2021	2021-05-26	North America	USA	CDPH VBL	California Department of Public Health	CDPH-COVIDNet et al
EPI_ISL_2891977	USA/CA-CDPH-3000030565/2021	2021-05-26	North America	USA	CDPH VBL	California Department of Public Health	CDPH-COVIDNet et al
EPI_ISL_2891978	USA/CA-CDPH-3000030566/2021	2021-05-26	North America	USA	CDPH VBL	California Department of Public Health	CDPH-COVIDNet et al
EPI_ISL_2891979	USA/CA-CDPH-3000030570/2021	2021-04-30	North America	USA	CDPH VBL	California Department of Public Health	CDPH-COVIDNet et al
EPI_ISL_2891980	USA/CA-CDPH-3000030571/2021	2021-04-30	North America	USA	CDPH VBL	California Department of Public Health	CDPH-COVIDNet et al
EPI_ISL_2891981	USA/CA-CDPH-3000030573/2021	2021-04-30	North America	USA	CDPH VBL	California Department of Public Health	CDPH-COVIDNet et al
EPI_ISL_2891982	USA/CA-CDPH-3000030590/2021	2021-04-24	North America	USA	CDPH VBL	California Department of Public Health	CDPH-COVIDNet et al
EPI_ISL_2891983	USA/CA-CDPH-3000030594/2021	2021-05-26	North America	USA	CDPH VBL	California Department of Public Health	CDPH-COVIDNet et al
EPI_ISL_2891984	USA/CA-CDPH-3000030602/2021	2021-05-29	North America	USA	CDPH VBL	California Department of Public Health	CDPH-COVIDNet et al
EPI_ISL_2891717	USA/CA-CDPH-3000030606/2021	2021-05-07	North America	USA	CDPH VBL	California Department of Public Health	CDPH-COVIDNet et al
EPI_ISL_2891985	USA/CA-CDPH-3000030626/2021	2021-05-05	North America	USA	CDPH VBL	California Department of Public Health	CDPH-COVIDNet et al
EPI_ISL_2891718	USA/CA-CDPH-3000030630/2021	2021-04-21	North America	USA	CDPH VBL	California Department of Public Health	CDPH-COVIDNet et al
EPI_ISL_2891986	USA/CA-CDPH-3000030632/2021	2021-04-30	North America	USA	CDPH VBL	California Department of Public Health	CDPH-COVIDNet et al
EPI_ISL_2891719	USA/CA-CDPH-3000030634/2021	2021-04-21	North America	USA	CDPH VBL	California Department of Public Health	CDPH-COVIDNet et al
EPI_ISL_2891720	USA/CA-CDPH-3000030635/2021	2021-04-21	North America	USA	CDPH VBL	California Department of Public Health	CDPH-COVIDNet et al
EPI_ISL_2891721	USA/CA-CDPH-3000030636/2021	2021-04-21	North America	USA	CDPH VBL	California Department of Public Health	CDPH-COVIDNet et al
EPI_ISL_2891987	USA/CA-CDPH-3000030640/2021	2021-04-30	North America	USA	CDPH VBL	California Department of Public Health	CDPH-COVIDNet et al
EPI_ISL_2891988	USA/CA-CDPH-3000030646/2021	2021-05-01	North America	USA	CDPH VBL	California Department of Public Health	CDPH-COVIDNet et al
EPI_ISL_2891722	USA/CA-CDPH-3000030650/2021	2021-05-15	North America	USA	CDPH VBL	California Department of Public Health	CDPH-COVIDNet et al
EPI_ISL_2891989	USA/CA-CDPH-3000030651/2021	2021-05-06	North America	USA	CDPH VBL	California Department of Public Health	CDPH-COVIDNet et al
EPI_ISL_2891991	USA/CA-CDPH-3000030658/2021	2021-05-03	North America	USA	CDPH VBL	California Department of Public Health	CDPH-COVIDNet et al
EPI_ISL_2891992	USA/CA-CDPH-3000030675/2021	2021-05-05	North America	USA	CDPH VBL	California Department of Public Health	CDPH-COVIDNet et al
EPI_ISL_2891993	USA/CA-CDPH-3000030679/2021	2021-04-28	North America	USA	CDPH VBL	California Department of Public Health	CDPH-COVIDNet et al
EPI_ISL_2891723	USA/CA-CDPH-3000030697/2021	2021-05-10	North America	USA	CDPH VBL	California Department of Public Health	CDPH-COVIDNet et al
EPI_ISL_2891724	USA/CA-CDPH-3000030698/2021	2021-05-10	North America	USA	CDPH VBL	California Department of Public Health	CDPH-COVIDNet et al
EPI_ISL_2891725	USA/CA-CDPH-3000030699/2021	2021-05-10	North America	USA	CDPH VBL	California Department of Public Health	CDPH-COVIDNet et al
EPI_ISL_2891994	USA/CA-CDPH-3000030707/2021	2021-05-28	North America	USA	CDPH VBL	California Department of Public Health	CDPH-COVIDNet et al
EPI_ISL_2891995	USA/CA-CDPH-3000030709/2021	2021-05-27	North America	USA	CDPH VBL	California Department of Public Health	CDPH-COVIDNet et al
EPI_ISL_2891996	USA/CA-CDPH-3000030715/2021	2021-05-28	North America	USA	CDPH VBL	California Department of Public Health	CDPH-COVIDNet et al
EPI_ISL_2891997	USA/CA-CDPH-3000030748/2021	2021-04-29	North America	USA	CDPH VBL	California Department of Public Health	CDPH-COVIDNet et al
EPI_ISL_2891998	USA/CA-CDPH-3000030749/2021	2021-04-29	North America	USA	CDPH VBL	California Department of Public Health	CDPH-COVIDNet et al
EPI_ISL_2891999	USA/CA-CDPH-3000030750/2021	2021-04-29	North America	USA	CDPH VBL	California Department of Public Health	CDPH-COVIDNet et al
EPI_ISL_2892000	USA/CA-CDPH-3000030752/2021	2021-04-29	North America	USA	CDPH VBL	California Department of Public Health	CDPH-COVIDNet et al
EPI_ISL_2892001	USA/CA-CDPH-3000030754/2021	2021-04-29	North America	USA	CDPH VBL	California Department of Public Health	CDPH-COVIDNet et al
EPI_ISL_2922043	USA/CA-CDPH-3000030766/2021	2021-05-14	North America	USA	CDPH VBL	California Department of Public Health	CDPH-COVIDNet et al
EPI_ISL_2891726	USA/CA-CDPH-3000030776/2021	2021-05-15	North America	USA	CDPH VBL	California Department of Public Health	CDPH-COVIDNet et al
EPI_ISL_2892002	USA/CA-CDPH-3000030778/2021	2021-05-05	North America	USA	CDPH VBL	California Department of Public Health	CDPH-COVIDNet et al
EPI_ISL_2892003	USA/CA-CDPH-3000030779/2021	2021-05-03	North America	USA	CDPH VBL	California Department of Public Health	CDPH-COVIDNet et al
EPI_ISL_2892004	USA/CA-CDPH-3000030781/2021	2021-05-26	North America	USA	CDPH VBL	California Department of Public Health	CDPH-COVIDNet et al
EPI_ISL_2892005	USA/CA-CDPH-3000030783/2021	2021-05-06	North America	USA	CDPH VBL	California Department of Public Health	CDPH-COVIDNet et al
EPI_ISL_2892006	USA/CA-CDPH-3000030785/2021	2021-05-06	North America	USA	CDPH VBL	California Department of Public Health	CDPH-COVIDNet et al
EPI_ISL_2892007	USA/CA-CDPH-3000030817/2021	2021-05-05	North America	USA	CDPH VBL	California Department of Public Health	CDPH-COVIDNet et al
EPI_ISL_2891727	USA/CA-CDPH-3000030819/2021	2021-05-14	North America	USA	CDPH VBL	California Department of Public Health	CDPH-COVIDNet et al
EPI_ISL_2891728	USA/CA-CDPH-3000030820/2021	2021-04-21	North America	USA	CDPH VBL	California Department of Public Health	CDPH-COVIDNet et al
EPI_ISL_2891729	USA/CA-CDPH-3000030821/2021	2021-04-21	North America	USA	CDPH VBL	California Department of Public Health	CDPH-COVIDNet et al
EPI_ISL_2892008	USA/CA-CDPH-3000030844/2021	2021-05-28	North America	USA	CDPH VBL	California Department of Public Health	CDPH-COVIDNet et al
EPI_ISL_2892009	USA/CA-CDPH-3000030845/2021	2021-05-28	North America	USA	CDPH VBL	California Department of Public Health	CDPH-COVIDNet et al
EPI_ISL_2892010	USA/CA-CDPH-3000030846/2021	2021-05-28	North America	USA	CDPH VBL	California Department of Public Health	CDPH-COVIDNet et al
EPI_ISL_2892011	USA/CA-CDPH-3000030847/2021	2021-05-26	North America	USA	CDPH VBL	California Department of Public Health	CDPH-COVIDNet et al
EPI_ISL_2892012	USA/CA-CDPH-3000030866/2021	2021-05-29	North America	USA	CDPH VBL	California Department of Public Health	CDPH-COVIDNet et al
EPI_ISL_2892013	USA/CA-CDPH-3000030867/2021	2021-05-25	North America	USA	CDPH VBL	California Department of Public Health	CDPH-COVIDNet et al
EPI_ISL_2892014	USA/CA-CDPH-3000030868/2021	2021-05-05	North America	USA	CDPH VBL	California Department of Public Health	CDPH-COVIDNet et al
EPI_ISL_2892015	USA/CA-CDPH-3000030870/2021	2021-04-28	North America	USA	CDPH VBL	California Department of Public Health	CDPH-COVIDNet et al
EPI_ISL_2892016	USA/CA-CDPH-3000030871/2021	2021-05-05	North America	USA	CDPH VBL	California Department of Public Health	CDPH-COVIDNet et al
EPI_ISL_2892017	USA/CA-CDPH-3000030873/2021	2021-04-29	North America	USA	CDPH VBL	California Department of Public Health	CDPH-COVIDNet et al
EPI_ISL_2891732	USA/CA-CDPH-3000030874/2021	2021-05-07	North America	USA	CDPH VBL	California Department of Public Health	CDPH-COVIDNet et al
EPI_ISL_2892018	USA/CA-CDPH-3000030876/2021	2021-05-05	North America	USA	CDPH VBL	California Department of Public Health	CDPH-COVIDNet et al
EPI_ISL_2892019	USA/CA-CDPH-3000030877/2021	2021-04-29	North America	USA	CDPH VBL	California Department of Public Health	CDPH-COVIDNet et al
EPI_ISL_2892020	USA/CA-CDPH-3000030879/2021	2021-04-29	North America	USA	CDPH VBL	California Department of Public Health	CDPH-COVIDNet et al
EPI_ISL_2891734	USA/CA-CDPH-3000030885/2021	2021-05-12	North America	USA	CDPH VBL	California Department of Public Health	CDPH-COVIDNet et al
EPI_ISL_2891735	USA/CA-CDPH-3000030890/2021	2021-05-12	North America	USA	CDPH VBL	California Department of Public Health	CDPH-COVIDNet et al
EPI_ISL_2892022	USA/CA-CDPH-3000030900/2021	2021-05-27	North America	USA	CDPH VBL	California Department of Public Health	CDPH-COVIDNet et al
EPI_ISL_2892023	USA/CA-CDPH-3000030907/2021	2021-05-26	North America	USA	CDPH VBL	California Department of Public Health	CDPH-COVIDNet et al
EPI_ISL_2892024	USA/CA-CDPH-3000030908/2021	2021-05-05	North America	USA	CDPH VBL	California Department of Public Health	CDPH-COVIDNet et al
EPI_ISL_2892025	USA/CA-CDPH-3000030909/2021	2021-05-26	North America	USA	CDPH VBL	California Department of Public Health	CDPH-COVIDNet et al
EPI_ISL_2892026	USA/CA-CDPH-3000030913/2021	2021-05-03	North America	USA	CDPH VBL	California Department of Public Health	CDPH-COVIDNet et al
EPI_ISL_2892027	USA/CA-CDPH-3000030914/2021	2021-05-03	North America	USA	CDPH VBL	California Department of Public Health	CDPH-COVIDNet et al
EPI_ISL_2892028	USA/CA-CDPH-3000030917/2021	2021-05-04	North America	USA	CDPH VBL	California Department of Public Health	CDPH-COVIDNet et al
EPI_ISL_2892032	USA/CA-CDPH-3000030934/2021	2021-05-03	North America	USA	CDPH VBL	California Department of Public Health	CDPH-COVIDNet et al
EPI_ISL_2892033	USA/CA-CDPH-3000030935/2021	2021-05-06	North America	USA	CDPH VBL	California Department of Public Health	CDPH-COVIDNet et al
EPI_ISL_2892034	USA/CA-CDPH-3000030937/2021	2021-05-03	North America	USA	CDPH VBL	California Department of Public Health	CDPH-COVIDNet et al
EPI_ISL_2892035	USA/CA-CDPH-3000030939/2021	2021-05-06	North America	USA	CDPH VBL	California Department of Public Health	CDPH-COVIDNet et al
EPI_ISL_2891738	USA/CA-CDPH-3000030942/2021	2021-05-07	North America	USA	CDPH VBL	California Department of Public Health	CDPH-COVIDNet et al
EPI_ISL_2892036	USA/CA-CDPH-3000030943/2021	2021-05-03	North America	USA	CDPH VBL	California Department of Public Health	CDPH-COVIDNet et al
EPI_ISL_2892037	USA/CA-CDPH-3000030946/2021	2021-05-04	North America	USA	CDPH VBL	California Department of Public Health	CDPH-COVIDNet et al
EPI_ISL_2922053	USA/CA-CDPH-3000030966/2021	2021-05-14	North America	USA	CDPH VBL	California Department of Public Health	CDPH-COVIDNet et al
EPI_ISL_2891739	USA/CA-CDPH-3000030968/2021	2021-05-10	North America	USA	CDPH VBL	California Department of Public Health	CDPH-COVIDNet et al
EPI_ISL_2891740	USA/CA-CDPH-3000030970/2021	2021-05-10	North America	USA	CDPH VBL	California Department of Public Health	CDPH-COVIDNet et al
EPI_ISL_2892038	USA/CA-CDPH-3000030971/2021	2021-05-26	North America	USA	CDPH VBL	California Department of Public Health	CDPH-COVIDNet et al
EPI_ISL_2892040	USA/CA-CDPH-3000030979/2021	2021-04-28	North America	USA	CDPH VBL	California Department of Public Health	CDPH-COVIDNet et al
EPI_ISL_2891741	USA/CA-CDPH-3000030983/2021	2021-04-22	North America	USA	CDPH VBL	California Department of Public Health	CDPH-COVIDNet et al
EPI_ISL_2891742	USA/CA-CDPH-3000030984/2021	2021-04-22	North America	USA	CDPH VBL	California Department of Public Health	CDPH-COVIDNet et al
EPI_ISL_2892041	USA/CA-CDPH-3000030989/2021	2021-04-24	North America	USA	CDPH VBL	California Department of Public Health	CDPH-COVIDNet et al
EPI_ISL_2891743	USA/CA-CDPH-3000030994/2021	2021-05-07	North America	USA	CDPH VBL	California Department of Public Health	CDPH-COVIDNet et al
EPI_ISL_2892043	USA/CA-CDPH-3000031020/2021	2021-05-12	North America	USA	CDPH VBL	California Department of Public Health	CDPH-COVIDNet et al
EPI_ISL_2892044	USA/CA-CDPH-3000031024/2021	2021-05-05	North America	USA	CDPH VBL	California Department of Public Health	CDPH-COVIDNet et al
EPI_ISL_2891745	USA/CA-CDPH-3000031028/2021	2021-05-05	North America	USA	CDPH VBL	California Department of Public Health	CDPH-COVIDNet et al
EPI_ISL_2891746	USA/CA-CDPH-3000031029/2021	2021-05-05	North America	USA	CDPH VBL	California Department of Public Health	CDPH-COVIDNet et al
EPI_ISL_2891748	USA/CA-CDPH-3000031033/2021	2021-05-05	North America	USA	CDPH VBL	California Department of Public Health	CDPH-COVIDNet et al
EPI_ISL_2892045	USA/CA-CDPH-3000031035/2021	2021-05-27	North America	USA	CDPH VBL	California Department of Public Health	CDPH-COVIDNet et al
EPI_ISL_2892046	USA/CA-CDPH-3000031038/2021	2021-05-12	North America	USA	CDPH VBL	California Department of Public Health	CDPH-COVIDNet et al
EPI_ISL_2891749	USA/CA-CDPH-3000031039/2021	2021-05-11	North America	USA	CDPH VBL	California Department of Public Health	CDPH-COVIDNet et al
EPI_ISL_2892047	USA/CA-CDPH-3000031040/2021	2021-05-28	North America	USA	CDPH VBL	California Department of Public Health	CDPH-COVIDNet et al
EPI_ISL_2892048	USA/CA-CDPH-3000031041/2021	2021-05-27	North America	USA	CDPH VBL	California Department of Public Health	CDPH-COVIDNet et al
EPI_ISL_2892049	USA/CA-CDPH-3000031042/2021	2021-05-05	North America	USA	CDPH VBL	California Department of Public Health	CDPH-COVIDNet et al
EPI_ISL_2892050	USA/CA-CDPH-3000031048/2021	2021-05-28	North America	USA	CDPH VBL	California Department of Public Health	CDPH-COVIDNet et al
EPI_ISL_2892051	USA/CA-CDPH-3000031050/2021	2021-05-26	North America	USA	CDPH VBL	California Department of Public Health	CDPH-COVIDNet et al
EPI_ISL_2892052	USA/CA-CDPH-3000031062/2021	2021-05-06	North America	USA	CDPH VBL	California Department of Public Health	CDPH-COVIDNet et al
EPI_ISL_2892053	USA/CA-CDPH-3000031063/2021	2021-05-27	North America	USA	CDPH VBL	California Department of Public Health	CDPH-COVIDNet et al
EPI_ISL_2891750	USA/CA-CDPH-3000031075/2021	2021-04-21	North America	USA	CDPH VBL	California Department of Public Health	CDPH-COVIDNet et al
EPI_ISL_2891751	USA/CA-CDPH-3000031076/2021	2021-04-21	North America	USA	CDPH VBL	California Department of Public Health	CDPH-COVIDNet et al
EPI_ISL_2892054	USA/CA-CDPH-3000031096/2021	2021-04-30	North America	USA	CDPH VBL	California Department of Public Health	CDPH-COVIDNet et al
EPI_ISL_2892055	USA/CA-CDPH-3000031097/2021	2021-05-03	North America	USA	CDPH VBL	California Department of Public Health	CDPH-COVIDNet et al
EPI_ISL_2892056	USA/CA-CDPH-3000031098/2021	2021-05-03	North America	USA	CDPH VBL	California Department of Public Health	CDPH-COVIDNet et al
EPI_ISL_2892057	USA/CA-CDPH-3000031099/2021	2021-04-30	North America	USA	CDPH VBL	California Department of Public Health	CDPH-COVIDNet et al
EPI_ISL_2892058	USA/CA-CDPH-3000031101/2021	2021-04-30	North America	USA	CDPH VBL	California Department of Public Health	CDPH-COVIDNet et al
EPI_ISL_2892059	USA/CA-CDPH-3000031109/2021	2021-05-06	North America	USA	CDPH VBL	California Department of Public Health	CDPH-COVIDNet et al
EPI_ISL_2892060	USA/CA-CDPH-3000031115/2021	2021-05-05	North America	USA	CDPH VBL	California Department of Public Health	CDPH-COVIDNet et al
EPI_ISL_2892061	USA/CA-CDPH-3000031119/2021	2021-04-30	North America	USA	CDPH VBL	California Department of Public Health	CDPH-COVIDNet et al
EPI_ISL_2891752	USA/CA-CDPH-3000031133/2021	2021-04-21	North America	USA	CDPH VBL	California Department of Public Health	CDPH-COVIDNet et al
EPI_ISL_2892062	USA/CA-CDPH-3000031151/2021	2021-05-04	North America	USA	CDPH VBL	California Department of Public Health	CDPH-COVIDNet et al
EPI_ISL_2892063	USA/CA-CDPH-3000031152/2021	2021-05-04	North America	USA	CDPH VBL	California Department of Public Health	CDPH-COVIDNet et al
EPI_ISL_2892065	USA/CA-CDPH-3000031164/2021	2021-05-07	North America	USA	CDPH VBL	California Department of Public Health	CDPH-COVIDNet et al
EPI_ISL_2891754	USA/CA-CDPH-3000031173/2021	2021-05-15	North America	USA	CDPH VBL	California Department of Public Health	CDPH-COVIDNet et al
EPI_ISL_2892066	USA/CA-CDPH-3000031177/2021	2021-05-06	North America	USA	CDPH VBL	California Department of Public Health	CDPH-COVIDNet et al
EPI_ISL_2892069	USA/CA-CDPH-3000031219/2021	2021-04-30	North America	USA	CDPH VBL	California Department of Public Health	CDPH-COVIDNet et al
EPI_ISL_2892071	USA/CA-CDPH-3000031228/2021	2021-04-30	North America	USA	CDPH VBL	California Department of Public Health	CDPH-COVIDNet et al
EPI_ISL_2892072	USA/CA-CDPH-3000031230/2021	2021-04-30	North America	USA	CDPH VBL	California Department of Public Health	CDPH-COVIDNet et al
EPI_ISL_2891756	USA/CA-CDPH-3000031233/2021	2021-04-21	North America	USA	CDPH VBL	California Department of Public Health	CDPH-COVIDNet et al
EPI_ISL_2892074	USA/CA-CDPH-3000031242/2021	2021-05-05	North America	USA	CDPH VBL	California Department of Public Health	CDPH-COVIDNet et al
EPI_ISL_2892075	USA/CA-CDPH-3000031246/2021	2021-05-30	North America	USA	CDPH VBL	California Department of Public Health	CDPH-COVIDNet et al
EPI_ISL_2892076	USA/CA-CDPH-3000031248/2021	2021-05-28	North America	USA	CDPH VBL	California Department of Public Health	CDPH-COVIDNet et al
EPI_ISL_2892077	USA/CA-CDPH-3000031251/2021	2021-05-29	North America	USA	CDPH VBL	California Department of Public Health	CDPH-COVIDNet et al
EPI_ISL_2892079	USA/CA-CDPH-3000031256/2021	2021-05-29	North America	USA	CDPH VBL	California Department of Public Health	CDPH-COVIDNet et al
EPI_ISL_2892082	USA/CA-CDPH-3000031260/2021	2021-04-30	North America	USA	CDPH VBL	California Department of Public Health	CDPH-COVIDNet et al
EPI_ISL_2892083	USA/CA-CDPH-3000031275/2021	2021-05-28	North America	USA	CDPH VBL	California Department of Public Health	CDPH-COVIDNet et al
EPI_ISL_2892084	USA/CA-CDPH-3000031276/2021	2021-05-27	North America	USA	CDPH VBL	California Department of Public Health	CDPH-COVIDNet et al
EPI_ISL_2892085	USA/CA-CDPH-3000031277/2021	2021-05-28	North America	USA	CDPH VBL	California Department of Public Health	CDPH-COVIDNet et al
EPI_ISL_2892086	USA/CA-CDPH-3000031278/2021	2021-05-30	North America	USA	CDPH VBL	California Department of Public Health	CDPH-COVIDNet et al
EPI_ISL_2892087	USA/CA-CDPH-3000031281/2021	2021-05-28	North America	USA	CDPH VBL	California Department of Public Health	CDPH-COVIDNet et al
EPI_ISL_2892089	USA/CA-CDPH-3000031285/2021	2021-05-28	North America	USA	CDPH VBL	California Department of Public Health	CDPH-COVIDNet et al
EPI_ISL_2892090	USA/CA-CDPH-3000031286/2021	2021-05-30	North America	USA	CDPH VBL	California Department of Public Health	CDPH-COVIDNet et al
EPI_ISL_2891757	USA/CA-CDPH-3000031291/2021	2021-05-05	North America	USA	CDPH VBL	California Department of Public Health	CDPH-COVIDNet et al
EPI_ISL_2891758	USA/CA-CDPH-3000031298/2021	2021-04-21	North America	USA	CDPH VBL	California Department of Public Health	CDPH-COVIDNet et al
EPI_ISL_2891759	USA/CA-CDPH-3000031300/2021	2021-04-21	North America	USA	CDPH VBL	California Department of Public Health	CDPH-COVIDNet et al
EPI_ISL_2922081	USA/CA-CDPH-3000031304/2021	2021-05-14	North America	USA	CDPH VBL	California Department of Public Health	CDPH-COVIDNet et al
EPI_ISL_2892092	USA/CA-CDPH-3000031320/2021	2021-04-28	North America	USA	CDPH VBL	California Department of Public Health	CDPH-COVIDNet et al
EPI_ISL_2891760	USA/CA-CDPH-3000031350/2021	2021-05-09	North America	USA	CDPH VBL	California Department of Public Health	CDPH-COVIDNet et al
EPI_ISL_2892093	USA/CA-CDPH-3000031356/2021	2021-05-29	North America	USA	CDPH VBL	California Department of Public Health	CDPH-COVIDNet et al
EPI_ISL_2892094	USA/CA-CDPH-3000031357/2021	2021-05-29	North America	USA	CDPH VBL	California Department of Public Health	CDPH-COVIDNet et al
EPI_ISL_2892095	USA/CA-CDPH-3000031370/2021	2021-05-03	North America	USA	CDPH VBL	California Department of Public Health	CDPH-COVIDNet et al
EPI_ISL_2892096	USA/CA-CDPH-3000031373/2021	2021-05-03	North America	USA	CDPH VBL	California Department of Public Health	CDPH-COVIDNet et al
EPI_ISL_2892097	USA/CA-CDPH-3000031374/2021	2021-05-03	North America	USA	CDPH VBL	California Department of Public Health	CDPH-COVIDNet et al
EPI_ISL_2892098	USA/CA-CDPH-3000031379/2021	2021-05-28	North America	USA	CDPH VBL	California Department of Public Health	CDPH-COVIDNet et al
EPI_ISL_2892099	USA/CA-CDPH-3000031384/2021	2021-05-27	North America	USA	CDPH VBL	California Department of Public Health	CDPH-COVIDNet et al
EPI_ISL_2892100	USA/CA-CDPH-3000031385/2021	2021-05-26	North America	USA	CDPH VBL	California Department of Public Health	CDPH-COVIDNet et al
EPI_ISL_2892101	USA/CA-CDPH-3000031386/2021	2021-05-27	North America	USA	CDPH VBL	California Department of Public Health	CDPH-COVIDNet et al
EPI_ISL_2892102	USA/CA-CDPH-3000031390/2021	2021-05-06	North America	USA	CDPH VBL	California Department of Public Health	CDPH-COVIDNet et al
EPI_ISL_2891762	USA/CA-CDPH-3000031391/2021	2021-05-15	North America	USA	CDPH VBL	California Department of Public Health	CDPH-COVIDNet et al
EPI_ISL_2891763	USA/CA-CDPH-3000031393/2021	2021-05-05	North America	USA	CDPH VBL	California Department of Public Health	CDPH-COVIDNet et al
EPI_ISL_2892103	USA/CA-CDPH-3000031400/2021	2021-05-12	North America	USA	CDPH VBL	California Department of Public Health	CDPH-COVIDNet et al
EPI_ISL_2892104	USA/CA-CDPH-3000031401/2021	2021-04-28	North America	USA	CDPH VBL	California Department of Public Health	CDPH-COVIDNet et al
EPI_ISL_2892105	USA/CA-CDPH-3000031443/2021	2021-05-03	North America	USA	CDPH VBL	California Department of Public Health	CDPH-COVIDNet et al
EPI_ISL_2892106	USA/CA-CDPH-3000031449/2021	2021-04-30	North America	USA	CDPH VBL	California Department of Public Health	CDPH-COVIDNet et al
EPI_ISL_2891764	USA/CA-CDPH-3000031464/2021	2021-05-11	North America	USA	CDPH VBL	California Department of Public Health	CDPH-COVIDNet et al
EPI_ISL_2892107	USA/CA-CDPH-3000031465/2021	2021-05-28	North America	USA	CDPH VBL	California Department of Public Health	CDPH-COVIDNet et al
EPI_ISL_2892108	USA/CA-CDPH-3000031492/2021	2021-05-13	North America	USA	CDPH VBL	California Department of Public Health	CDPH-COVIDNet et al
EPI_ISL_2891765	USA/CA-CDPH-3000031498/2021	2021-04-22	North America	USA	CDPH VBL	California Department of Public Health	CDPH-COVIDNet et al
EPI_ISL_2891766	USA/CA-CDPH-3000031499/2021	2021-04-22	North America	USA	CDPH VBL	California Department of Public Health	CDPH-COVIDNet et al
EPI_ISL_2922103	USA/CA-CDPH-3000031501/2021	2021-05-14	North America	USA	CDPH VBL	California Department of Public Health	CDPH-COVIDNet et al
EPI_ISL_2891767	USA/CA-CDPH-3000031504/2021	2021-05-11	North America	USA	CDPH VBL	California Department of Public Health	CDPH-COVIDNet et al
EPI_ISL_2892111	USA/CA-CDPH-3000031505/2021	2021-05-05	North America	USA	CDPH VBL	California Department of Public Health	CDPH-COVIDNet et al
EPI_ISL_2892112	USA/CA-CDPH-3000031506/2021	2021-05-05	North America	USA	CDPH VBL	California Department of Public Health	CDPH-COVIDNet et al
EPI_ISL_2892113	USA/CA-CDPH-3000031507/2021	2021-05-05	North America	USA	CDPH VBL	California Department of Public Health	CDPH-COVIDNet et al
EPI_ISL_2892114	USA/CA-CDPH-3000031537/2021	2021-05-04	North America	USA	CDPH VBL	California Department of Public Health	CDPH-COVIDNet et al
EPI_ISL_2891769	USA/CA-CDPH-3000031553/2021	2021-05-10	North America	USA	CDPH VBL	California Department of Public Health	CDPH-COVIDNet et al
EPI_ISL_2892115	USA/CA-CDPH-3000031555/2021	2021-05-03	North America	USA	CDPH VBL	California Department of Public Health	CDPH-COVIDNet et al
EPI_ISL_2891771	USA/CA-CDPH-3000031556/2021	2021-05-11	North America	USA	CDPH VBL	California Department of Public Health	CDPH-COVIDNet et al
EPI_ISL_2891772	USA/CA-CDPH-3000031559/2021	2021-05-11	North America	USA	CDPH VBL	California Department of Public Health	CDPH-COVIDNet et al
EPI_ISL_2892116	USA/CA-CDPH-3000031565/2021	2021-05-04	North America	USA	CDPH VBL	California Department of Public Health	CDPH-COVIDNet et al
EPI_ISL_2892117	USA/CA-CDPH-3000031579/2021	2021-05-03	North America	USA	CDPH VBL	California Department of Public Health	CDPH-COVIDNet et al
EPI_ISL_2892118	USA/CA-CDPH-3000031582/2021	2021-04-30	North America	USA	CDPH VBL	California Department of Public Health	CDPH-COVIDNet et al
EPI_ISL_2892119	USA/CA-CDPH-3000031583/2021	2021-05-03	North America	USA	CDPH VBL	California Department of Public Health	CDPH-COVIDNet et al
EPI_ISL_2892120	USA/CA-CDPH-3000031585/2021	2021-05-03	North America	USA	CDPH VBL	California Department of Public Health	CDPH-COVIDNet et al
EPI_ISL_2892121	USA/CA-CDPH-3000031597/2021	2021-05-05	North America	USA	CDPH VBL	California Department of Public Health	CDPH-COVIDNet et al
EPI_ISL_2892122	USA/CA-CDPH-3000031602/2021	2021-04-28	North America	USA	CDPH VBL	California Department of Public Health	CDPH-COVIDNet et al
EPI_ISL_2922113	USA/CA-CDPH-3000031615/2021	2021-05-14	North America	USA	CDPH VBL	California Department of Public Health	CDPH-COVIDNet et al
EPI_ISL_2892124	USA/CA-CDPH-3000031617/2021	2021-05-28	North America	USA	CDPH VBL	California Department of Public Health	CDPH-COVIDNet et al
EPI_ISL_2892125	USA/CA-CDPH-3000031621/2021	2021-04-30	North America	USA	CDPH VBL	California Department of Public Health	CDPH-COVIDNet et al
EPI_ISL_2892128	USA/CA-CDPH-3000031655/2021	2021-05-30	North America	USA	CDPH VBL	California Department of Public Health	CDPH-COVIDNet et al
EPI_ISL_2892129	USA/CA-CDPH-3000031660/2021	2021-04-29	North America	USA	CDPH VBL	California Department of Public Health	CDPH-COVIDNet et al
EPI_ISL_2892130	USA/CA-CDPH-3000031662/2021	2021-05-26	North America	USA	CDPH VBL	California Department of Public Health	CDPH-COVIDNet et al
EPI_ISL_2892131	USA/CA-CDPH-3000031664/2021	2021-05-28	North America	USA	CDPH VBL	California Department of Public Health	CDPH-COVIDNet et al
EPI_ISL_2892132	USA/CA-CDPH-3000031670/2021	2021-04-28	North America	USA	CDPH VBL	California Department of Public Health	CDPH-COVIDNet et al
EPI_ISL_2891776	USA/CA-CDPH-3000031694/2021	2021-05-08	North America	USA	CDPH VBL	California Department of Public Health	CDPH-COVIDNet et al
EPI_ISL_2891778	USA/CA-CDPH-3000031714/2021	2021-05-07	North America	USA	CDPH VBL	California Department of Public Health	CDPH-COVIDNet et al
EPI_ISL_2891779	USA/CA-CDPH-3000031717/2021	2021-05-11	North America	USA	CDPH VBL	California Department of Public Health	CDPH-COVIDNet et al
EPI_ISL_2892135	USA/CA-CDPH-3000031719/2021	2021-04-30	North America	USA	CDPH VBL	California Department of Public Health	CDPH-COVIDNet et al
EPI_ISL_2892136	USA/CA-CDPH-3000031725/2021	2021-04-30	North America	USA	CDPH VBL	California Department of Public Health	CDPH-COVIDNet et al
EPI_ISL_2892137	USA/CA-CDPH-3000031726/2021	2021-04-24	North America	USA	CDPH VBL	California Department of Public Health	CDPH-COVIDNet et al
EPI_ISL_2891781	USA/CA-CDPH-3000031735/2021	2021-04-21	North America	USA	CDPH VBL	California Department of Public Health	CDPH-COVIDNet et al
EPI_ISL_2892138	USA/CA-CDPH-3000031764/2021	2021-04-29	North America	USA	CDPH VBL	California Department of Public Health	CDPH-COVIDNet et al
EPI_ISL_2892139	USA/CA-CDPH-3000031766/2021	2021-04-28	North America	USA	CDPH VBL	California Department of Public Health	CDPH-COVIDNet et al
EPI_ISL_2891782	USA/CA-CDPH-3000031780/2021	2021-05-07	North America	USA	CDPH VBL	California Department of Public Health	CDPH-COVIDNet et al
EPI_ISL_2892140	USA/CA-CDPH-3000031781/2021	2021-05-03	North America	USA	CDPH VBL	California Department of Public Health	CDPH-COVIDNet et al
EPI_ISL_2891783	USA/CA-CDPH-3000031786/2021	2021-05-04	North America	USA	CDPH VBL	California Department of Public Health	CDPH-COVIDNet et al
EPI_ISL_2892141	USA/CA-CDPH-3000031790/2021	2021-05-03	North America	USA	CDPH VBL	California Department of Public Health	CDPH-COVIDNet et al
EPI_ISL_2892142	USA/CA-CDPH-3000031791/2021	2021-05-06	North America	USA	CDPH VBL	California Department of Public Health	CDPH-COVIDNet et al
EPI_ISL_2892143	USA/CA-CDPH-3000031797/2021	2021-05-04	North America	USA	CDPH VBL	California Department of Public Health	CDPH-COVIDNet et al
EPI_ISL_2892145	USA/CA-CDPH-3000031800/2021	2021-05-03	North America	USA	CDPH VBL	California Department of Public Health	CDPH-COVIDNet et al
EPI_ISL_2892146	USA/CA-CDPH-3000031801/2021	2021-05-03	North America	USA	CDPH VBL	California Department of Public Health	CDPH-COVIDNet et al
EPI_ISL_2892147	USA/CA-CDPH-3000031802/2021	2021-05-04	North America	USA	CDPH VBL	California Department of Public Health	CDPH-COVIDNet et al
EPI_ISL_2891785	USA/CA-CDPH-3000031821/2021	2021-05-07	North America	USA	CDPH VBL	California Department of Public Health	CDPH-COVIDNet et al
EPI_ISL_2891786	USA/CA-CDPH-3000031822/2021	2021-05-04	North America	USA	CDPH VBL	California Department of Public Health	CDPH-COVIDNet et al
EPI_ISL_2892148	USA/CA-CDPH-3000031823/2021	2021-05-03	North America	USA	CDPH VBL	California Department of Public Health	CDPH-COVIDNet et al
EPI_ISL_2892149	USA/CA-CDPH-3000031828/2021	2021-05-05	North America	USA	CDPH VBL	California Department of Public Health	CDPH-COVIDNet et al
EPI_ISL_2891788	USA/CA-CDPH-3000031834/2021	2021-05-07	North America	USA	CDPH VBL	California Department of Public Health	CDPH-COVIDNet et al
EPI_ISL_2892152	USA/CA-CDPH-3000031848/2021	2021-05-27	North America	USA	CDPH VBL	California Department of Public Health	CDPH-COVIDNet et al
EPI_ISL_2892153	USA/CA-CDPH-3000031849/2021	2021-05-27	North America	USA	CDPH VBL	California Department of Public Health	CDPH-COVIDNet et al
EPI_ISL_2892154	USA/CA-CDPH-3000031850/2021	2021-05-27	North America	USA	CDPH VBL	California Department of Public Health	CDPH-COVIDNet et al
EPI_ISL_2892155	USA/CA-CDPH-3000031851/2021	2021-05-27	North America	USA	CDPH VBL	California Department of Public Health	CDPH-COVIDNet et al
EPI_ISL_2892156	USA/CA-CDPH-3000031852/2021	2021-05-27	North America	USA	CDPH VBL	California Department of Public Health	CDPH-COVIDNet et al
EPI_ISL_2892157	USA/CA-CDPH-3000031858/2021	2021-04-24	North America	USA	CDPH VBL	California Department of Public Health	CDPH-COVIDNet et al
EPI_ISL_2892158	USA/CA-CDPH-3000031869/2021	2021-04-30	North America	USA	CDPH VBL	California Department of Public Health	CDPH-COVIDNet et al
EPI_ISL_2892159	USA/CA-CDPH-3000031897/2021	2021-05-03	North America	USA	CDPH VBL	California Department of Public Health	CDPH-COVIDNet et al
EPI_ISL_2892160	USA/CA-CDPH-3000031903/2021	2021-05-06	North America	USA	CDPH VBL	California Department of Public Health	CDPH-COVIDNet et al
EPI_ISL_2892161	USA/CA-CDPH-3000031905/2021	2021-05-06	North America	USA	CDPH VBL	California Department of Public Health	CDPH-COVIDNet et al
EPI_ISL_2892162	USA/CA-CDPH-3000031906/2021	2021-05-06	North America	USA	CDPH VBL	California Department of Public Health	CDPH-COVIDNet et al
EPI_ISL_2891791	USA/CA-CDPH-3000031908/2021	2021-05-08	North America	USA	CDPH VBL	California Department of Public Health	CDPH-COVIDNet et al
EPI_ISL_2891792	USA/CA-CDPH-3000031911/2021	2021-05-08	North America	USA	CDPH VBL	California Department of Public Health	CDPH-COVIDNet et al
EPI_ISL_2892163	USA/CA-CDPH-3000031919/2021	2021-05-26	North America	USA	CDPH VBL	California Department of Public Health	CDPH-COVIDNet et al
EPI_ISL_2891793	USA/CA-CDPH-3000031922/2021	2021-05-08	North America	USA	CDPH VBL	California Department of Public Health	CDPH-COVIDNet et al
EPI_ISL_2891794	USA/CA-CDPH-3000031923/2021	2021-05-11	North America	USA	CDPH VBL	California Department of Public Health	CDPH-COVIDNet et al
EPI_ISL_2891795	USA/CA-CDPH-3000031924/2021	2021-05-11	North America	USA	CDPH VBL	California Department of Public Health	CDPH-COVIDNet et al
EPI_ISL_2892164	USA/CA-CDPH-3000031930/2021	2021-05-06	North America	USA	CDPH VBL	California Department of Public Health	CDPH-COVIDNet et al
EPI_ISL_2891801	USA/CA-CDPH-3000031950/2021	2021-05-06	North America	USA	CDPH VBL	California Department of Public Health	CDPH-COVIDNet et al
EPI_ISL_2892165	USA/CA-CDPH-3000031960/2021	2021-05-28	North America	USA	CDPH VBL	California Department of Public Health	CDPH-COVIDNet et al
EPI_ISL_2892166	USA/CA-CDPH-3000031983/2021	2021-05-06	North America	USA	CDPH VBL	California Department of Public Health	CDPH-COVIDNet et al
EPI_ISL_2892169	USA/CA-CDPH-3000031987/2021	2021-04-24	North America	USA	CDPH VBL	California Department of Public Health	CDPH-COVIDNet et al
EPI_ISL_2892170	USA/CA-CDPH-3000031988/2021	2021-05-03	North America	USA	CDPH VBL	California Department of Public Health	CDPH-COVIDNet et al
EPI_ISL_2892171	USA/CA-CDPH-3000031989/2021	2021-05-03	North America	USA	CDPH VBL	California Department of Public Health	CDPH-COVIDNet et al
EPI_ISL_2891802	USA/CA-CDPH-3000031990/2021	2021-04-21	North America	USA	CDPH VBL	California Department of Public Health	CDPH-COVIDNet et al
EPI_ISL_2892172	USA/CA-CDPH-3000031991/2021	2021-04-23	North America	USA	CDPH VBL	California Department of Public Health	CDPH-COVIDNet et al
EPI_ISL_2892173	USA/CA-CDPH-3000031993/2021	2021-04-24	North America	USA	CDPH VBL	California Department of Public Health	CDPH-COVIDNet et al
EPI_ISL_2892174	USA/CA-CDPH-3000032027/2021	2021-05-06	North America	USA	CDPH VBL	California Department of Public Health	CDPH-COVIDNet et al
EPI_ISL_2891803	USA/CA-CDPH-3000032037/2021	2021-05-07	North America	USA	CDPH VBL	California Department of Public Health	CDPH-COVIDNet et al
EPI_ISL_2891805	USA/CA-CDPH-3000032040/2021	2021-05-07	North America	USA	CDPH VBL	California Department of Public Health	CDPH-COVIDNet et al
EPI_ISL_2891806	USA/CA-CDPH-3000032046/2021	2021-05-07	North America	USA	CDPH VBL	California Department of Public Health	CDPH-COVIDNet et al
EPI_ISL_2891807	USA/CA-CDPH-3000032048/2021	2021-05-07	North America	USA	CDPH VBL	California Department of Public Health	CDPH-COVIDNet et al
EPI_ISL_2892175	USA/CA-CDPH-3000032054/2021	2021-05-04	North America	USA	CDPH VBL	California Department of Public Health	CDPH-COVIDNet et al
EPI_ISL_2892176	USA/CA-CDPH-3000032055/2021	2021-05-03	North America	USA	CDPH VBL	California Department of Public Health	CDPH-COVIDNet et al
EPI_ISL_2892177	USA/CA-CDPH-3000032057/2021	2021-05-03	North America	USA	CDPH VBL	California Department of Public Health	CDPH-COVIDNet et al
EPI_ISL_2892178	USA/CA-CDPH-3000032058/2021	2021-05-07	North America	USA	CDPH VBL	California Department of Public Health	CDPH-COVIDNet et al
EPI_ISL_2892179	USA/CA-CDPH-3000032060/2021	2021-04-25	North America	USA	CDPH VBL	California Department of Public Health	CDPH-COVIDNet et al
EPI_ISL_2891808	USA/CA-CDPH-3000032061/2021	2021-05-09	North America	USA	CDPH VBL	California Department of Public Health	CDPH-COVIDNet et al
EPI_ISL_2891809	USA/CA-CDPH-3000032063/2021	2021-05-08	North America	USA	CDPH VBL	California Department of Public Health	CDPH-COVIDNet et al
EPI_ISL_2892180	USA/CA-CDPH-3000032064/2021	2021-05-05	North America	USA	CDPH VBL	California Department of Public Health	CDPH-COVIDNet et al
EPI_ISL_2891810	USA/CA-CDPH-3000032067/2021	2021-05-08	North America	USA	CDPH VBL	California Department of Public Health	CDPH-COVIDNet et al
EPI_ISL_2892181	USA/CA-CDPH-3000032068/2021	2021-05-04	North America	USA	CDPH VBL	California Department of Public Health	CDPH-COVIDNet et al
EPI_ISL_2892182	USA/CA-CDPH-3000032069/2021	2021-05-03	North America	USA	CDPH VBL	California Department of Public Health	CDPH-COVIDNet et al
EPI_ISL_2892183	USA/CA-CDPH-3000032070/2021	2021-05-04	North America	USA	CDPH VBL	California Department of Public Health	CDPH-COVIDNet et al
EPI_ISL_2892184	USA/CA-CDPH-3000032071/2021	2021-05-03	North America	USA	CDPH VBL	California Department of Public Health	CDPH-COVIDNet et al
EPI_ISL_2892185	USA/CA-CDPH-3000032072/2021	2021-05-03	North America	USA	CDPH VBL	California Department of Public Health	CDPH-COVIDNet et al
EPI_ISL_2891811	USA/CA-CDPH-3000032074/2021	2021-05-07	North America	USA	CDPH VBL	California Department of Public Health	CDPH-COVIDNet et al
EPI_ISL_2892186	USA/CA-CDPH-3000032075/2021	2021-05-03	North America	USA	CDPH VBL	California Department of Public Health	CDPH-COVIDNet et al
EPI_ISL_2892187	USA/CA-CDPH-3000032076/2021	2021-05-03	North America	USA	CDPH VBL	California Department of Public Health	CDPH-COVIDNet et al
EPI_ISL_2892188	USA/CA-CDPH-3000032078/2021	2021-05-01	North America	USA	CDPH VBL	California Department of Public Health	CDPH-COVIDNet et al
EPI_ISL_2892189	USA/CA-CDPH-3000032079/2021	2021-05-03	North America	USA	CDPH VBL	California Department of Public Health	CDPH-COVIDNet et al
EPI_ISL_2892190	USA/CA-CDPH-3000032081/2021	2021-05-05	North America	USA	CDPH VBL	California Department of Public Health	CDPH-COVIDNet et al
EPI_ISL_2892191	USA/CA-CDPH-3000032083/2021	2021-05-03	North America	USA	CDPH VBL	California Department of Public Health	CDPH-COVIDNet et al
EPI_ISL_2892192	USA/CA-CDPH-3000032086/2021	2021-05-06	North America	USA	CDPH VBL	California Department of Public Health	CDPH-COVIDNet et al
EPI_ISL_2892194	USA/CA-CDPH-3000032093/2021	2021-04-23	North America	USA	CDPH VBL	California Department of Public Health	CDPH-COVIDNet et al
EPI_ISL_2892195	USA/CA-CDPH-3000032102/2021	2021-05-06	North America	USA	CDPH VBL	California Department of Public Health	CDPH-COVIDNet et al
EPI_ISL_2891812	USA/CA-CDPH-3000032119/2021	2021-05-11	North America	USA	CDPH VBL	California Department of Public Health	CDPH-COVIDNet et al
EPI_ISL_2891813	USA/CA-CDPH-3000032129/2021	2021-05-11	North America	USA	CDPH VBL	California Department of Public Health	CDPH-COVIDNet et al
EPI_ISL_2891814	USA/CA-CDPH-3000032130/2021	2021-05-12	North America	USA	CDPH VBL	California Department of Public Health	CDPH-COVIDNet et al
EPI_ISL_2892197	USA/CA-CDPH-3000032141/2021	2021-05-04	North America	USA	CDPH VBL	California Department of Public Health	CDPH-COVIDNet et al
EPI_ISL_2892198	USA/CA-CDPH-3000032146/2021	2021-05-05	North America	USA	CDPH VBL	California Department of Public Health	CDPH-COVIDNet et al
EPI_ISL_2891818	USA/CA-CDPH-3000032151/2021	2021-05-07	North America	USA	CDPH VBL	California Department of Public Health	CDPH-COVIDNet et al
EPI_ISL_2891819	USA/CA-CDPH-3000032152/2021	2021-05-07	North America	USA	CDPH VBL	California Department of Public Health	CDPH-COVIDNet et al
EPI_ISL_2891821	USA/CA-CDPH-3000032154/2021	2021-05-07	North America	USA	CDPH VBL	California Department of Public Health	CDPH-COVIDNet et al
EPI_ISL_2892199	USA/CA-CDPH-3000032157/2021	2021-05-27	North America	USA	CDPH VBL	California Department of Public Health	CDPH-COVIDNet et al
EPI_ISL_2891822	USA/CA-CDPH-3000032165/2021	2021-05-07	North America	USA	CDPH VBL	California Department of Public Health	CDPH-COVIDNet et al
EPI_ISL_2892202	USA/CA-CDPH-3000032180/2021	2021-05-27	North America	USA	CDPH VBL	California Department of Public Health	CDPH-COVIDNet et al
EPI_ISL_2891823	USA/CA-CDPH-3000032197/2021	2021-05-08	North America	USA	CDPH VBL	California Department of Public Health	CDPH-COVIDNet et al
EPI_ISL_2891824	USA/CA-CDPH-3000032201/2021	2021-05-05	North America	USA	CDPH VBL	California Department of Public Health	CDPH-COVIDNet et al
EPI_ISL_2891825	USA/CA-CDPH-3000032206/2021	2021-05-08	North America	USA	CDPH VBL	California Department of Public Health	CDPH-COVIDNet et al
EPI_ISL_2892203	USA/CA-CDPH-3000032212/2021	2021-04-28	North America	USA	CDPH VBL	California Department of Public Health	CDPH-COVIDNet et al
EPI_ISL_2891827	USA/CA-CDPH-3000032226/2021	2021-05-08	North America	USA	CDPH VBL	California Department of Public Health	CDPH-COVIDNet et al
EPI_ISL_2892205	USA/CA-CDPH-3000032234/2021	2021-05-27	North America	USA	CDPH VBL	California Department of Public Health	CDPH-COVIDNet et al
EPI_ISL_2892206	USA/CA-CDPH-3000032235/2021	2021-05-27	North America	USA	CDPH VBL	California Department of Public Health	CDPH-COVIDNet et al
EPI_ISL_2892207	USA/CA-CDPH-3000032237/2021	2021-05-27	North America	USA	CDPH VBL	California Department of Public Health	CDPH-COVIDNet et al
EPI_ISL_2891828	USA/CA-CDPH-3000032238/2021	2021-05-16	North America	USA	CDPH VBL	California Department of Public Health	CDPH-COVIDNet et al
EPI_ISL_2891829	USA/CA-CDPH-3000032239/2021	2021-05-16	North America	USA	CDPH VBL	California Department of Public Health	CDPH-COVIDNet et al
EPI_ISL_2892208	USA/CA-CDPH-3000032240/2021	2021-05-27	North America	USA	CDPH VBL	California Department of Public Health	CDPH-COVIDNet et al
EPI_ISL_2891830	USA/CA-CDPH-3000032242/2021	2021-05-17	North America	USA	CDPH VBL	California Department of Public Health	CDPH-COVIDNet et al
EPI_ISL_2891831	USA/CA-CDPH-3000032243/2021	2021-05-17	North America	USA	CDPH VBL	California Department of Public Health	CDPH-COVIDNet et al
EPI_ISL_2891832	USA/CA-CDPH-3000032246/2021	2021-05-17	North America	USA	CDPH VBL	California Department of Public Health	CDPH-COVIDNet et al
EPI_ISL_2891833	USA/CA-CDPH-3000032278/2021	2021-05-08	North America	USA	CDPH VBL	California Department of Public Health	CDPH-COVIDNet et al
EPI_ISL_2891834	USA/CA-CDPH-3000032284/2021	2021-05-08	North America	USA	CDPH VBL	California Department of Public Health	CDPH-COVIDNet et al
EPI_ISL_2891835	USA/CA-CDPH-3000032300/2021	2021-05-14	North America	USA	CDPH VBL	California Department of Public Health	CDPH-COVIDNet et al
EPI_ISL_2892209	USA/CA-CDPH-3000032314/2021	2021-05-26	North America	USA	CDPH VBL	California Department of Public Health	CDPH-COVIDNet et al
EPI_ISL_2892210	USA/CA-CDPH-3000032360/2021	2021-04-24	North America	USA	CDPH VBL	California Department of Public Health	CDPH-COVIDNet et al
EPI_ISL_2892211	USA/CA-CDPH-3000032362/2021	2021-05-28	North America	USA	CDPH VBL	California Department of Public Health	CDPH-COVIDNet et al
EPI_ISL_2891837	USA/CA-CDPH-3000032389/2021	2021-05-05	North America	USA	CDPH VBL	California Department of Public Health	CDPH-COVIDNet et al
EPI_ISL_2892212	USA/CA-CDPH-3000032400/2021	2021-04-24	North America	USA	CDPH VBL	California Department of Public Health	CDPH-COVIDNet et al
EPI_ISL_2891838	USA/CA-CDPH-3000032402/2021	2021-05-15	North America	USA	CDPH VBL	California Department of Public Health	CDPH-COVIDNet et al
EPI_ISL_2891839	USA/CA-CDPH-3000032403/2021	2021-05-15	North America	USA	CDPH VBL	California Department of Public Health	CDPH-COVIDNet et al
EPI_ISL_2892213	USA/CA-CDPH-3000032411/2021	2021-05-27	North America	USA	CDPH VBL	California Department of Public Health	CDPH-COVIDNet et al
EPI_ISL_2892214	USA/CA-CDPH-3000032419/2021	2021-04-30	North America	USA	CDPH VBL	California Department of Public Health	CDPH-COVIDNet et al
EPI_ISL_2892215	USA/CA-CDPH-3000032423/2021	2021-05-27	North America	USA	CDPH VBL	California Department of Public Health	CDPH-COVIDNet et al
EPI_ISL_2892216	USA/CA-CDPH-3000032424/2021	2021-05-27	North America	USA	CDPH VBL	California Department of Public Health	CDPH-COVIDNet et al
EPI_ISL_2892217	USA/CA-CDPH-3000032428/2021	2021-05-06	North America	USA	CDPH VBL	California Department of Public Health	CDPH-COVIDNet et al
EPI_ISL_2891840	USA/CA-CDPH-3000032430/2021	2021-05-11	North America	USA	CDPH VBL	California Department of Public Health	CDPH-COVIDNet et al
EPI_ISL_2892218	USA/CA-CDPH-3000032466/2021	2021-04-28	North America	USA	CDPH VBL	California Department of Public Health	CDPH-COVIDNet et al
EPI_ISL_2892219	USA/CA-CDPH-3000032468/2021	2021-04-28	North America	USA	CDPH VBL	California Department of Public Health	CDPH-COVIDNet et al
EPI_ISL_2891846	USA/CA-CDPH-3000032500/2021	2021-05-05	North America	USA	CDPH VBL	California Department of Public Health	CDPH-COVIDNet et al
EPI_ISL_2891847	USA/CA-CDPH-3000032504/2021	2021-05-05	North America	USA	CDPH VBL	California Department of Public Health	CDPH-COVIDNet et al
EPI_ISL_2891848	USA/CA-CDPH-3000032508/2021	2021-05-06	North America	USA	CDPH VBL	California Department of Public Health	CDPH-COVIDNet et al
EPI_ISL_2891850	USA/CA-CDPH-3000032514/2021	2021-05-05	North America	USA	CDPH VBL	California Department of Public Health	CDPH-COVIDNet et al
EPI_ISL_2891853	USA/CA-CDPH-3000032530/2021	2021-05-05	North America	USA	CDPH VBL	California Department of Public Health	CDPH-COVIDNet et al
EPI_ISL_2892221	USA/CA-CDPH-3000032536/2021	2021-05-28	North America	USA	CDPH VBL	California Department of Public Health	CDPH-COVIDNet et al
EPI_ISL_2892222	USA/CA-CDPH-3000032537/2021	2021-04-28	North America	USA	CDPH VBL	California Department of Public Health	CDPH-COVIDNet et al
EPI_ISL_2892223	USA/CA-CDPH-3000032538/2021	2021-04-28	North America	USA	CDPH VBL	California Department of Public Health	CDPH-COVIDNet et al
EPI_ISL_2892225	USA/CA-CDPH-3000032541/2021	2021-05-27	North America	USA	CDPH VBL	California Department of Public Health	CDPH-COVIDNet et al
EPI_ISL_2892226	USA/CA-CDPH-3000032542/2021	2021-04-29	North America	USA	CDPH VBL	California Department of Public Health	CDPH-COVIDNet et al
EPI_ISL_2892227	USA/CA-CDPH-3000032545/2021	2021-04-29	North America	USA	CDPH VBL	California Department of Public Health	CDPH-COVIDNet et al
EPI_ISL_2892228	USA/CA-CDPH-3000032547/2021	2021-04-29	North America	USA	CDPH VBL	California Department of Public Health	CDPH-COVIDNet et al
EPI_ISL_2892229	USA/CA-CDPH-3000032551/2021	2021-04-28	North America	USA	CDPH VBL	California Department of Public Health	CDPH-COVIDNet et al
EPI_ISL_2892230	USA/CA-CDPH-3000032557/2021	2021-04-24	North America	USA	CDPH VBL	California Department of Public Health	CDPH-COVIDNet et al
EPI_ISL_2892231	USA/CA-CDPH-3000032558/2021	2021-05-27	North America	USA	CDPH VBL	California Department of Public Health	CDPH-COVIDNet et al
EPI_ISL_2892233	USA/CA-CDPH-3000032560/2021	2021-04-29	North America	USA	CDPH VBL	California Department of Public Health	CDPH-COVIDNet et al
EPI_ISL_2891855	USA/CA-CDPH-3000032565/2021	2021-05-05	North America	USA	CDPH VBL	California Department of Public Health	CDPH-COVIDNet et al
EPI_ISL_2892235	USA/CA-CDPH-3000032574/2021	2021-04-28	North America	USA	CDPH VBL	California Department of Public Health	CDPH-COVIDNet et al
EPI_ISL_2891856	USA/CA-CDPH-3000032594/2021	2021-05-05	North America	USA	CDPH VBL	California Department of Public Health	CDPH-COVIDNet et al
EPI_ISL_2892236	USA/CA-CDPH-3000032606/2021	2021-04-24	North America	USA	CDPH VBL	California Department of Public Health	CDPH-COVIDNet et al
EPI_ISL_2892237	USA/CA-CDPH-3000032611/2021	2021-04-24	North America	USA	CDPH VBL	California Department of Public Health	CDPH-COVIDNet et al
EPI_ISL_2891857	USA/CA-CDPH-3000032613/2021	2021-04-22	North America	USA	CDPH VBL	California Department of Public Health	CDPH-COVIDNet et al
EPI_ISL_2892238	USA/CA-CDPH-3000032615/2021	2021-04-24	North America	USA	CDPH VBL	California Department of Public Health	CDPH-COVIDNet et al
EPI_ISL_2892239	USA/CA-CDPH-3000032621/2021	2021-04-24	North America	USA	CDPH VBL	California Department of Public Health	CDPH-COVIDNet et al
EPI_ISL_2891858	USA/CA-CDPH-3000032622/2021	2021-04-21	North America	USA	CDPH VBL	California Department of Public Health	CDPH-COVIDNet et al
EPI_ISL_2892240	USA/CA-CDPH-3000032625/2021	2021-04-24	North America	USA	CDPH VBL	California Department of Public Health	CDPH-COVIDNet et al
EPI_ISL_2892241	USA/CA-CDPH-3000032633/2021	2021-05-04	North America	USA	CDPH VBL	California Department of Public Health	CDPH-COVIDNet et al
EPI_ISL_2892242	USA/CA-CDPH-3000032649/2021	2021-05-27	North America	USA	CDPH VBL	California Department of Public Health	CDPH-COVIDNet et al
EPI_ISL_2892243	USA/CA-CDPH-3000032651/2021	2021-05-03	North America	USA	CDPH VBL	California Department of Public Health	CDPH-COVIDNet et al
EPI_ISL_2892244	USA/CA-CDPH-3000032655/2021	2021-05-05	North America	USA	CDPH VBL	California Department of Public Health	CDPH-COVIDNet et al
EPI_ISL_2892245	USA/CA-CDPH-3000032656/2021	2021-04-25	North America	USA	CDPH VBL	California Department of Public Health	CDPH-COVIDNet et al
EPI_ISL_2892246	USA/CA-CDPH-3000032657/2021	2021-04-24	North America	USA	CDPH VBL	California Department of Public Health	CDPH-COVIDNet et al
EPI_ISL_2892249	USA/CA-CDPH-3000032667/2021	2021-05-03	North America	USA	CDPH VBL	California Department of Public Health	CDPH-COVIDNet et al
EPI_ISL_2892250	USA/CA-CDPH-3000032668/2021	2021-04-24	North America	USA	CDPH VBL	California Department of Public Health	CDPH-COVIDNet et al
EPI_ISL_2892251	USA/CA-CDPH-3000032669/2021	2021-05-05	North America	USA	CDPH VBL	California Department of Public Health	CDPH-COVIDNet et al
EPI_ISL_2892252	USA/CA-CDPH-3000032670/2021	2021-04-23	North America	USA	CDPH VBL	California Department of Public Health	CDPH-COVIDNet et al
EPI_ISL_2892253	USA/CA-CDPH-3000032674/2021	2021-05-05	North America	USA	CDPH VBL	California Department of Public Health	CDPH-COVIDNet et al
EPI_ISL_2891859	USA/CA-CDPH-3000032683/2021	2021-05-15	North America	USA	CDPH VBL	California Department of Public Health	CDPH-COVIDNet et al
EPI_ISL_2891860	USA/CA-CDPH-3000032686/2021	2021-04-21	North America	USA	CDPH VBL	California Department of Public Health	CDPH-COVIDNet et al
EPI_ISL_2892255	USA/CA-CDPH-3000032694/2021	2021-05-06	North America	USA	CDPH VBL	California Department of Public Health	CDPH-COVIDNet et al
EPI_ISL_2891861	USA/CA-CDPH-3000032703/2021	2021-05-07	North America	USA	CDPH VBL	California Department of Public Health	CDPH-COVIDNet et al
EPI_ISL_2891862	USA/CA-CDPH-3000032705/2021	2021-05-11	North America	USA	CDPH VBL	California Department of Public Health	CDPH-COVIDNet et al
EPI_ISL_2891863	USA/CA-CDPH-3000032707/2021	2021-05-11	North America	USA	CDPH VBL	California Department of Public Health	CDPH-COVIDNet et al
EPI_ISL_2892256	USA/CA-CDPH-3000032711/2021	2021-05-06	North America	USA	CDPH VBL	California Department of Public Health	CDPH-COVIDNet et al
EPI_ISL_2892257	USA/CA-CDPH-3000032713/2021	2021-05-04	North America	USA	CDPH VBL	California Department of Public Health	CDPH-COVIDNet et al
EPI_ISL_2892258	USA/CA-CDPH-3000032714/2021	2021-04-30	North America	USA	CDPH VBL	California Department of Public Health	CDPH-COVIDNet et al
EPI_ISL_2892259	USA/CA-CDPH-3000032716/2021	2021-05-04	North America	USA	CDPH VBL	California Department of Public Health	CDPH-COVIDNet et al
EPI_ISL_2892260	USA/CA-CDPH-3000032718/2021	2021-04-23	North America	USA	CDPH VBL	California Department of Public Health	CDPH-COVIDNet et al
EPI_ISL_2892261	USA/CA-CDPH-3000032722/2021	2021-04-29	North America	USA	CDPH VBL	California Department of Public Health	CDPH-COVIDNet et al
EPI_ISL_2922163	USA/CA-CDPH-3000032735/2021	2021-05-14	North America	USA	CDPH VBL	California Department of Public Health	CDPH-COVIDNet et al
EPI_ISL_2892262	USA/CA-CDPH-3000032737/2021	2021-05-28	North America	USA	CDPH VBL	California Department of Public Health	CDPH-COVIDNet et al
EPI_ISL_2891864	USA/CA-CDPH-3000032749/2021	2021-05-08	North America	USA	CDPH VBL	California Department of Public Health	CDPH-COVIDNet et al
EPI_ISL_2891865	USA/CA-CDPH-3000032750/2021	2021-05-15	North America	USA	CDPH VBL	California Department of Public Health	CDPH-COVIDNet et al
EPI_ISL_2892263	USA/CA-CDPH-3000032771/2021	2021-05-28	North America	USA	CDPH VBL	California Department of Public Health	CDPH-COVIDNet et al
EPI_ISL_2892264	USA/CA-CDPH-3000032782/2021	2021-04-24	North America	USA	CDPH VBL	California Department of Public Health	CDPH-COVIDNet et al
EPI_ISL_2892265	USA/CA-CDPH-3000032794/2021	2021-05-28	North America	USA	CDPH VBL	California Department of Public Health	CDPH-COVIDNet et al
EPI_ISL_2891866	USA/CA-CDPH-3000032795/2021	2021-05-05	North America	USA	CDPH VBL	California Department of Public Health	CDPH-COVIDNet et al
EPI_ISL_2892266	USA/CA-CDPH-3000032806/2021	2021-05-06	North America	USA	CDPH VBL	California Department of Public Health	CDPH-COVIDNet et al
EPI_ISL_2891867	USA/CA-CDPH-3000032808/2021	2021-05-14	North America	USA	CDPH VBL	California Department of Public Health	CDPH-COVIDNet et al
EPI_ISL_2892267	USA/CA-CDPH-3000032809/2021	2021-05-27	North America	USA	CDPH VBL	California Department of Public Health	CDPH-COVIDNet et al
EPI_ISL_2891868	USA/CA-CDPH-3000032810/2021	2021-05-11	North America	USA	CDPH VBL	California Department of Public Health	CDPH-COVIDNet et al
EPI_ISL_2891869	USA/CA-CDPH-3000032815/2021	2021-05-14	North America	USA	CDPH VBL	California Department of Public Health	CDPH-COVIDNet et al
EPI_ISL_2892268	USA/CA-CDPH-3000032818/2021	2021-05-07	North America	USA	CDPH VBL	California Department of Public Health	CDPH-COVIDNet et al
EPI_ISL_2892269	USA/CA-CDPH-3000032819/2021	2021-05-06	North America	USA	CDPH VBL	California Department of Public Health	CDPH-COVIDNet et al
EPI_ISL_2892270	USA/CA-CDPH-3000032823/2021	2021-05-04	North America	USA	CDPH VBL	California Department of Public Health	CDPH-COVIDNet et al
EPI_ISL_2892271	USA/CA-CDPH-3000032824/2021	2021-05-27	North America	USA	CDPH VBL	California Department of Public Health	CDPH-COVIDNet et al
EPI_ISL_2892272	USA/CA-CDPH-3000032827/2021	2021-04-29	North America	USA	CDPH VBL	California Department of Public Health	CDPH-COVIDNet et al
EPI_ISL_2891871	USA/CA-CDPH-3000032835/2021	2021-04-21	North America	USA	CDPH VBL	California Department of Public Health	CDPH-COVIDNet et al
EPI_ISL_2891872	USA/CA-CDPH-3000032839/2021	2021-04-21	North America	USA	CDPH VBL	California Department of Public Health	CDPH-COVIDNet et al
EPI_ISL_2891874	USA/CA-CDPH-3000032847/2021	2021-04-21	North America	USA	CDPH VBL	California Department of Public Health	CDPH-COVIDNet et al
EPI_ISL_2892274	USA/CA-CDPH-3000032859/2021	2021-05-29	North America	USA	CDPH VBL	California Department of Public Health	CDPH-COVIDNet et al
EPI_ISL_2892275	USA/CA-CDPH-3000032860/2021	2021-05-26	North America	USA	CDPH VBL	California Department of Public Health	CDPH-COVIDNet et al
EPI_ISL_2891876	USA/CA-CDPH-3000032864/2021	2021-05-16	North America	USA	CDPH VBL	California Department of Public Health	CDPH-COVIDNet et al
EPI_ISL_2892277	USA/CA-CDPH-3000032872/2021	2021-05-29	North America	USA	CDPH VBL	California Department of Public Health	CDPH-COVIDNet et al
EPI_ISL_2892278	USA/CA-CDPH-3000032878/2021	2021-04-29	North America	USA	CDPH VBL	California Department of Public Health	CDPH-COVIDNet et al
EPI_ISL_2892279	USA/CA-CDPH-3000032879/2021	2021-04-29	North America	USA	CDPH VBL	California Department of Public Health	CDPH-COVIDNet et al
EPI_ISL_2891877	USA/CA-CDPH-3000032884/2021	2021-04-21	North America	USA	CDPH VBL	California Department of Public Health	CDPH-COVIDNet et al
EPI_ISL_2892282	USA/CA-CDPH-3000032888/2021	2021-04-23	North America	USA	CDPH VBL	California Department of Public Health	CDPH-COVIDNet et al
EPI_ISL_2891880	USA/CA-CDPH-3000032889/2021	2021-04-21	North America	USA	CDPH VBL	California Department of Public Health	CDPH-COVIDNet et al
EPI_ISL_2891881	USA/CA-CDPH-3000032897/2021	2021-05-11	North America	USA	CDPH VBL	California Department of Public Health	CDPH-COVIDNet et al
EPI_ISL_2891882	USA/CA-CDPH-3000032898/2021	2021-05-11	North America	USA	CDPH VBL	California Department of Public Health	CDPH-COVIDNet et al
EPI_ISL_2891883	USA/CA-CDPH-3000032913/2021	2021-05-05	North America	USA	CDPH VBL	California Department of Public Health	CDPH-COVIDNet et al
EPI_ISL_2891884	USA/CA-CDPH-3000032915/2021	2021-05-05	North America	USA	CDPH VBL	California Department of Public Health	CDPH-COVIDNet et al
EPI_ISL_2892283	USA/CA-CDPH-3000032920/2021	2021-05-05	North America	USA	CDPH VBL	California Department of Public Health	CDPH-COVIDNet et al
EPI_ISL_2892285	USA/CA-CDPH-3000032923/2021	2021-05-05	North America	USA	CDPH VBL	California Department of Public Health	CDPH-COVIDNet et al
EPI_ISL_2892286	USA/CA-CDPH-3000032939/2021	2021-04-28	North America	USA	CDPH VBL	California Department of Public Health	CDPH-COVIDNet et al
EPI_ISL_2891886	USA/CA-CDPH-3000032957/2021	2021-04-21	North America	USA	CDPH VBL	California Department of Public Health	CDPH-COVIDNet et al
EPI_ISL_2922181	USA/CA-CDPH-3000032968/2021	2021-05-15	North America	USA	CDPH VBL	California Department of Public Health	CDPH-COVIDNet et al
EPI_ISL_2922182	USA/CA-CDPH-3000032969/2021	2021-05-15	North America	USA	CDPH VBL	California Department of Public Health	CDPH-COVIDNet et al
EPI_ISL_2922183	USA/CA-CDPH-3000032971/2021	2021-05-15	North America	USA	CDPH VBL	California Department of Public Health	CDPH-COVIDNet et al
EPI_ISL_2922184	USA/CA-CDPH-3000032972/2021	2021-05-15	North America	USA	CDPH VBL	California Department of Public Health	CDPH-COVIDNet et al
EPI_ISL_2892287	USA/CA-CDPH-3000032984/2021	2021-04-29	North America	USA	CDPH VBL	California Department of Public Health	CDPH-COVIDNet et al
EPI_ISL_2892288	USA/CA-CDPH-3000032987/2021	2021-04-28	North America	USA	CDPH VBL	California Department of Public Health	CDPH-COVIDNet et al
EPI_ISL_2892289	USA/CA-CDPH-3000032990/2021	2021-04-28	North America	USA	CDPH VBL	California Department of Public Health	CDPH-COVIDNet et al
EPI_ISL_2892290	USA/CA-CDPH-3000032996/2021	2021-05-03	North America	USA	CDPH VBL	California Department of Public Health	CDPH-COVIDNet et al
EPI_ISL_2891887	USA/CA-CDPH-3000033023/2021	2021-05-04	North America	USA	CDPH VBL	California Department of Public Health	CDPH-COVIDNet et al
EPI_ISL_2892292	USA/CA-CDPH-3000033031/2021	2021-04-30	North America	USA	CDPH VBL	California Department of Public Health	CDPH-COVIDNet et al
EPI_ISL_2892294	USA/CA-CDPH-3000033067/2021	2021-05-07	North America	USA	CDPH VBL	California Department of Public Health	CDPH-COVIDNet et al
EPI_ISL_2892295	USA/CA-CDPH-3000033068/2021	2021-05-05	North America	USA	CDPH VBL	California Department of Public Health	CDPH-COVIDNet et al
EPI_ISL_2891888	USA/CA-CDPH-3000033084/2021	2021-05-15	North America	USA	CDPH VBL	California Department of Public Health	CDPH-COVIDNet et al
EPI_ISL_2892298	USA/CA-CDPH-3000033086/2021	2021-05-27	North America	USA	CDPH VBL	California Department of Public Health	CDPH-COVIDNet et al
EPI_ISL_2892299	USA/CA-CDPH-3000033087/2021	2021-05-27	North America	USA	CDPH VBL	California Department of Public Health	CDPH-COVIDNet et al
EPI_ISL_2892300	USA/CA-CDPH-3000033092/2021	2021-05-06	North America	USA	CDPH VBL	California Department of Public Health	CDPH-COVIDNet et al
EPI_ISL_2892301	USA/CA-CDPH-3000033100/2021	2021-05-26	North America	USA	CDPH VBL	California Department of Public Health	CDPH-COVIDNet et al
EPI_ISL_2892302	USA/CA-CDPH-3000033102/2021	2021-05-05	North America	USA	CDPH VBL	California Department of Public Health	CDPH-COVIDNet et al
EPI_ISL_2892303	USA/CA-CDPH-3000033106/2021	2021-05-12	North America	USA	CDPH VBL	California Department of Public Health	CDPH-COVIDNet et al
EPI_ISL_2891889	USA/CA-CDPH-3000033116/2021	2021-05-11	North America	USA	CDPH VBL	California Department of Public Health	CDPH-COVIDNet et al
EPI_ISL_2892304	USA/CA-CDPH-3000033117/2021	2021-05-06	North America	USA	CDPH VBL	California Department of Public Health	CDPH-COVIDNet et al
EPI_ISL_2892305	USA/CA-CDPH-3000033119/2021	2021-05-07	North America	USA	CDPH VBL	California Department of Public Health	CDPH-COVIDNet et al
EPI_ISL_2891890	USA/CA-CDPH-3000033133/2021	2021-05-14	North America	USA	CDPH VBL	California Department of Public Health	CDPH-COVIDNet et al
EPI_ISL_2891891	USA/CA-CDPH-3000033134/2021	2021-05-07	North America	USA	CDPH VBL	California Department of Public Health	CDPH-COVIDNet et al
EPI_ISL_2891892	USA/CA-CDPH-3000033138/2021	2021-05-14	North America	USA	CDPH VBL	California Department of Public Health	CDPH-COVIDNet et al
EPI_ISL_2892306	USA/CA-CDPH-3000033147/2021	2021-05-04	North America	USA	CDPH VBL	California Department of Public Health	CDPH-COVIDNet et al
EPI_ISL_2892307	USA/CA-CDPH-3000033148/2021	2021-05-03	North America	USA	CDPH VBL	California Department of Public Health	CDPH-COVIDNet et al
EPI_ISL_2891893	USA/CA-CDPH-3000033150/2021	2021-05-09	North America	USA	CDPH VBL	California Department of Public Health	CDPH-COVIDNet et al
EPI_ISL_2892308	USA/CA-CDPH-3000033154/2021	2021-04-24	North America	USA	CDPH VBL	California Department of Public Health	CDPH-COVIDNet et al
EPI_ISL_2892309	USA/CA-CDPH-3000033155/2021	2021-04-24	North America	USA	CDPH VBL	California Department of Public Health	CDPH-COVIDNet et al
EPI_ISL_2892310	USA/CA-CDPH-3000033156/2021	2021-04-24	North America	USA	CDPH VBL	California Department of Public Health	CDPH-COVIDNet et al
EPI_ISL_2922205	USA/CA-CDPH-3000033165/2021	2021-05-14	North America	USA	CDPH VBL	California Department of Public Health	CDPH-COVIDNet et al
EPI_ISL_2922206	USA/CA-CDPH-3000033167/2021	2021-05-14	North America	USA	CDPH VBL	California Department of Public Health	CDPH-COVIDNet et al
EPI_ISL_2922207	USA/CA-CDPH-3000033168/2021	2021-05-14	North America	USA	CDPH VBL	California Department of Public Health	CDPH-COVIDNet et al
EPI_ISL_2892311	USA/CA-CDPH-3000033169/2021	2021-05-06	North America	USA	CDPH VBL	California Department of Public Health	CDPH-COVIDNet et al
EPI_ISL_2891895	USA/CA-CDPH-3000033170/2021	2021-05-08	North America	USA	CDPH VBL	California Department of Public Health	CDPH-COVIDNet et al
EPI_ISL_2922208	USA/CA-CDPH-3000033173/2021	2021-05-14	North America	USA	CDPH VBL	California Department of Public Health	CDPH-COVIDNet et al
EPI_ISL_2891896	USA/CA-CDPH-3000033182/2021	2021-05-10	North America	USA	CDPH VBL	California Department of Public Health	CDPH-COVIDNet et al
EPI_ISL_2892312	USA/CA-CDPH-3000033183/2021	2021-05-06	North America	USA	CDPH VBL	California Department of Public Health	CDPH-COVIDNet et al
EPI_ISL_2892313	USA/CA-CDPH-3000033184/2021	2021-05-06	North America	USA	CDPH VBL	California Department of Public Health	CDPH-COVIDNet et al
EPI_ISL_2892314	USA/CA-CDPH-3000033188/2021	2021-05-06	North America	USA	CDPH VBL	California Department of Public Health	CDPH-COVIDNet et al
EPI_ISL_2892315	USA/CA-CDPH-3000033189/2021	2021-05-13	North America	USA	CDPH VBL	California Department of Public Health	CDPH-COVIDNet et al
EPI_ISL_2892316	USA/CA-CDPH-3000033191/2021	2021-05-06	North America	USA	CDPH VBL	California Department of Public Health	CDPH-COVIDNet et al
EPI_ISL_2891897	USA/CA-CDPH-3000033196/2021	2021-05-05	North America	USA	CDPH VBL	California Department of Public Health	CDPH-COVIDNet et al
EPI_ISL_2891898	USA/CA-CDPH-3000033197/2021	2021-05-05	North America	USA	CDPH VBL	California Department of Public Health	CDPH-COVIDNet et al
EPI_ISL_2892317	USA/CA-CDPH-3000033199/2021	2021-05-28	North America	USA	CDPH VBL	California Department of Public Health	CDPH-COVIDNet et al
EPI_ISL_2892318	USA/CA-CDPH-3000033200/2021	2021-05-29	North America	USA	CDPH VBL	California Department of Public Health	CDPH-COVIDNet et al
EPI_ISL_2892319	USA/CA-CDPH-3000033202/2021	2021-05-29	North America	USA	CDPH VBL	California Department of Public Health	CDPH-COVIDNet et al
EPI_ISL_2892320	USA/CA-CDPH-3000033211/2021	2021-05-05	North America	USA	CDPH VBL	California Department of Public Health	CDPH-COVIDNet et al
EPI_ISL_2892321	USA/CA-CDPH-3000033213/2021	2021-05-01	North America	USA	CDPH VBL	California Department of Public Health	CDPH-COVIDNet et al
EPI_ISL_2892322	USA/CA-CDPH-3000033214/2021	2021-04-30	North America	USA	CDPH VBL	California Department of Public Health	CDPH-COVIDNet et al
EPI_ISL_2892323	USA/CA-CDPH-3000033217/2021	2021-05-12	North America	USA	CDPH VBL	California Department of Public Health	CDPH-COVIDNet et al
EPI_ISL_2892325	USA/CA-CDPH-3000033233/2021	2021-04-30	North America	USA	CDPH VBL	California Department of Public Health	CDPH-COVIDNet et al
EPI_ISL_2892326	USA/CA-CDPH-3000033238/2021	2021-05-04	North America	USA	CDPH VBL	California Department of Public Health	CDPH-COVIDNet et al
EPI_ISL_2892328	USA/CA-CDPH-3000033240/2021	2021-04-23	North America	USA	CDPH VBL	California Department of Public Health	CDPH-COVIDNet et al
EPI_ISL_2892329	USA/CA-CDPH-3000033245/2021	2021-04-24	North America	USA	CDPH VBL	California Department of Public Health	CDPH-COVIDNet et al
EPI_ISL_2892330	USA/CA-CDPH-3000033247/2021	2021-04-30	North America	USA	CDPH VBL	California Department of Public Health	CDPH-COVIDNet et al
EPI_ISL_2892331	USA/CA-CDPH-3000033251/2021	2021-05-04	North America	USA	CDPH VBL	California Department of Public Health	CDPH-COVIDNet et al
EPI_ISL_2892332	USA/CA-CDPH-3000033253/2021	2021-04-24	North America	USA	CDPH VBL	California Department of Public Health	CDPH-COVIDNet et al
EPI_ISL_2892333	USA/CA-CDPH-3000033257/2021	2021-05-26	North America	USA	CDPH VBL	California Department of Public Health	CDPH-COVIDNet et al
EPI_ISL_2892334	USA/CA-CDPH-3000033258/2021	2021-05-05	North America	USA	CDPH VBL	California Department of Public Health	CDPH-COVIDNet et al
EPI_ISL_2892335	USA/CA-CDPH-3000033266/2021	2021-05-04	North America	USA	CDPH VBL	California Department of Public Health	CDPH-COVIDNet et al
EPI_ISL_2892336	USA/CA-CDPH-3000033271/2021	2021-05-28	North America	USA	CDPH VBL	California Department of Public Health	CDPH-COVIDNet et al
EPI_ISL_2892337	USA/CA-CDPH-3000033280/2021	2021-04-29	North America	USA	CDPH VBL	California Department of Public Health	CDPH-COVIDNet et al
EPI_ISL_2892338	USA/CA-CDPH-3000033281/2021	2021-04-30	North America	USA	CDPH VBL	California Department of Public Health	CDPH-COVIDNet et al
EPI_ISL_2892339	USA/CA-CDPH-3000033282/2021	2021-04-28	North America	USA	CDPH VBL	California Department of Public Health	CDPH-COVIDNet et al
EPI_ISL_2892342	USA/CA-CDPH-3000033286/2021	2021-04-28	North America	USA	CDPH VBL	California Department of Public Health	CDPH-COVIDNet et al
EPI_ISL_2892343	USA/CA-CDPH-3000033288/2021	2021-04-29	North America	USA	CDPH VBL	California Department of Public Health	CDPH-COVIDNet et al
EPI_ISL_2892344	USA/CA-CDPH-3000033290/2021	2021-05-04	North America	USA	CDPH VBL	California Department of Public Health	CDPH-COVIDNet et al
EPI_ISL_2892346	USA/CA-CDPH-3000033296/2021	2021-05-27	North America	USA	CDPH VBL	California Department of Public Health	CDPH-COVIDNet et al
EPI_ISL_2892347	USA/CA-CDPH-3000033298/2021	2021-05-12	North America	USA	CDPH VBL	California Department of Public Health	CDPH-COVIDNet et al
EPI_ISL_2922226	USA/CA-CDPH-3000033303/2021	2021-05-15	North America	USA	CDPH VBL	California Department of Public Health	CDPH-COVIDNet et al
EPI_ISL_2892348	USA/CA-CDPH-3000033306/2021	2021-05-28	North America	USA	CDPH VBL	California Department of Public Health	CDPH-COVIDNet et al
EPI_ISL_2922227	USA/CA-CDPH-3000033308/2021	2021-05-15	North America	USA	CDPH VBL	California Department of Public Health	CDPH-COVIDNet et al
EPI_ISL_2892349	USA/CA-CDPH-3000033310/2021	2021-05-13	North America	USA	CDPH VBL	California Department of Public Health	CDPH-COVIDNet et al
EPI_ISL_2892350	USA/CA-CDPH-3000033313/2021	2021-05-27	North America	USA	CDPH VBL	California Department of Public Health	CDPH-COVIDNet et al
EPI_ISL_2892352	USA/CA-CDPH-3000033326/2021	2021-04-30	North America	USA	CDPH VBL	California Department of Public Health	CDPH-COVIDNet et al
EPI_ISL_2891901	USA/CA-CDPH-3000033330/2021	2021-05-11	North America	USA	CDPH VBL	California Department of Public Health	CDPH-COVIDNet et al
EPI_ISL_2891902	USA/CA-CDPH-3000033331/2021	2021-05-11	North America	USA	CDPH VBL	California Department of Public Health	CDPH-COVIDNet et al
EPI_ISL_2891903	USA/CA-CDPH-3000033333/2021	2021-05-06	North America	USA	CDPH VBL	California Department of Public Health	CDPH-COVIDNet et al
EPI_ISL_2891904	USA/CA-CDPH-3000033335/2021	2021-05-06	North America	USA	CDPH VBL	California Department of Public Health	CDPH-COVIDNet et al
EPI_ISL_2891905	USA/CA-CDPH-3000033336/2021	2021-05-05	North America	USA	CDPH VBL	California Department of Public Health	CDPH-COVIDNet et al
EPI_ISL_2891906	USA/CA-CDPH-3000033337/2021	2021-05-05	North America	USA	CDPH VBL	California Department of Public Health	CDPH-COVIDNet et al
EPI_ISL_2892354	USA/CA-CDPH-3000033370/2021	2021-05-26	North America	USA	CDPH VBL	California Department of Public Health	CDPH-COVIDNet et al
EPI_ISL_2892356	USA/CA-CDPH-3000033372/2021	2021-05-27	North America	USA	CDPH VBL	California Department of Public Health	CDPH-COVIDNet et al
EPI_ISL_2892357	USA/CA-CDPH-3000033376/2021	2021-04-29	North America	USA	CDPH VBL	California Department of Public Health	CDPH-COVIDNet et al
EPI_ISL_2892359	USA/CA-CDPH-3000033379/2021	2021-04-28	North America	USA	CDPH VBL	California Department of Public Health	CDPH-COVIDNet et al
EPI_ISL_2892360	USA/CA-CDPH-3000033380/2021	2021-04-28	North America	USA	CDPH VBL	California Department of Public Health	CDPH-COVIDNet et al
EPI_ISL_2892361	USA/CA-CDPH-3000033384/2021	2021-05-03	North America	USA	CDPH VBL	California Department of Public Health	CDPH-COVIDNet et al
EPI_ISL_2892362	USA/CA-CDPH-3000033385/2021	2021-05-03	North America	USA	CDPH VBL	California Department of Public Health	CDPH-COVIDNet et al
EPI_ISL_2891907	USA/CA-CDPH-3000033386/2021	2021-05-08	North America	USA	CDPH VBL	California Department of Public Health	CDPH-COVIDNet et al
EPI_ISL_2892363	USA/CA-CDPH-3000033393/2021	2021-05-03	North America	USA	CDPH VBL	California Department of Public Health	CDPH-COVIDNet et al
EPI_ISL_2922249	USA/CA-CDPH-3000033435/2021	2021-05-13	North America	USA	CDPH VBL	California Department of Public Health	CDPH-COVIDNet et al
EPI_ISL_2922251	USA/CA-CDPH-3000033437/2021	2021-05-13	North America	USA	CDPH VBL	California Department of Public Health	CDPH-COVIDNet et al
EPI_ISL_2892364	USA/CA-CDPH-3000033438/2021	2021-05-26	North America	USA	CDPH VBL	California Department of Public Health	CDPH-COVIDNet et al
EPI_ISL_2892365	USA/CA-CDPH-3000033455/2021	2021-05-04	North America	USA	CDPH VBL	California Department of Public Health	CDPH-COVIDNet et al
EPI_ISL_2892366	USA/CA-CDPH-3000033459/2021	2021-05-06	North America	USA	CDPH VBL	California Department of Public Health	CDPH-COVIDNet et al
EPI_ISL_2892367	USA/CA-CDPH-3000033462/2021	2021-05-06	North America	USA	CDPH VBL	California Department of Public Health	CDPH-COVIDNet et al
EPI_ISL_2891910	USA/CA-CDPH-3000033470/2021	2021-05-06	North America	USA	CDPH VBL	California Department of Public Health	CDPH-COVIDNet et al
EPI_ISL_2892368	USA/CA-CDPH-3000033473/2021	2021-05-03	North America	USA	CDPH VBL	California Department of Public Health	CDPH-COVIDNet et al
EPI_ISL_2891911	USA/CA-CDPH-3000033485/2021	2021-05-11	North America	USA	CDPH VBL	California Department of Public Health	CDPH-COVIDNet et al
EPI_ISL_2891913	USA/CA-CDPH-3000033520/2021	2021-04-22	North America	USA	CDPH VBL	California Department of Public Health	CDPH-COVIDNet et al
EPI_ISL_2922262	USA/CA-CDPH-3000033593/2021	2021-05-15	North America	USA	CDPH VBL	California Department of Public Health	CDPH-COVIDNet et al
EPI_ISL_2891914	USA/CA-CDPH-3000033777/2021	2021-05-07	North America	USA	CDPH VBL	California Department of Public Health	CDPH-COVIDNet et al
EPI_ISL_2922285	USA/CA-CDPH-3000033807/2021	2021-05-14	North America	USA	CDPH VBL	California Department of Public Health	CDPH-COVIDNet et al
EPI_ISL_2922293	USA/CA-CDPH-3000033955/2021	2021-05-14	North America	USA	CDPH VBL	California Department of Public Health	CDPH-COVIDNet et al
EPI_ISL_2922294	USA/CA-CDPH-3000033956/2021	2021-05-14	North America	USA	CDPH VBL	California Department of Public Health	CDPH-COVIDNet et al
EPI_ISL_2922295	USA/CA-CDPH-3000033959/2021	2021-05-14	North America	USA	CDPH VBL	California Department of Public Health	CDPH-COVIDNet et al
EPI_ISL_2922297	USA/CA-CDPH-3000033961/2021	2021-05-13	North America	USA	CDPH VBL	California Department of Public Health	CDPH-COVIDNet et al
EPI_ISL_2922298	USA/CA-CDPH-3000033962/2021	2021-05-14	North America	USA	CDPH VBL	California Department of Public Health	CDPH-COVIDNet et al
EPI_ISL_2922299	USA/CA-CDPH-3000033963/2021	2021-05-13	North America	USA	CDPH VBL	California Department of Public Health	CDPH-COVIDNet et al
EPI_ISL_2891915	USA/CA-CDPH-3000033967/2021	2021-05-15	North America	USA	CDPH VBL	California Department of Public Health	CDPH-COVIDNet et al
EPI_ISL_2922301	USA/CA-CDPH-3000033972/2021	2021-05-13	North America	USA	CDPH VBL	California Department of Public Health	CDPH-COVIDNet et al
EPI_ISL_2922303	USA/CA-CDPH-3000033977/2021	2021-05-14	North America	USA	CDPH VBL	California Department of Public Health	CDPH-COVIDNet et al
EPI_ISL_2922304	USA/CA-CDPH-3000033978/2021	2021-05-13	North America	USA	CDPH VBL	California Department of Public Health	CDPH-COVIDNet et al
EPI_ISL_2891916	USA/CA-CDPH-3000033980/2021	2021-05-10	North America	USA	CDPH VBL	California Department of Public Health	CDPH-COVIDNet et al
EPI_ISL_2891918	USA/CA-CDPH-3000033982/2021	2021-05-10	North America	USA	CDPH VBL	California Department of Public Health	CDPH-COVIDNet et al
EPI_ISL_2891919	USA/CA-CDPH-3000033995/2021	2021-05-15	North America	USA	CDPH VBL	California Department of Public Health	CDPH-COVIDNet et al
EPI_ISL_2891920	USA/CA-CDPH-3000033999/2021	2021-05-08	North America	USA	CDPH VBL	California Department of Public Health	CDPH-COVIDNet et al
EPI_ISL_2891921	USA/CA-CDPH-3000034000/2021	2021-05-07	North America	USA	CDPH VBL	California Department of Public Health	CDPH-COVIDNet et al
EPI_ISL_2891922	USA/CA-CDPH-3000034015/2021	2021-05-05	North America	USA	CDPH VBL	California Department of Public Health	CDPH-COVIDNet et al
EPI_ISL_2891923	USA/CA-CDPH-3000034027/2021	2021-05-08	North America	USA	CDPH VBL	California Department of Public Health	CDPH-COVIDNet et al
EPI_ISL_2891926	USA/CA-CDPH-3000034112/2021	2021-05-11	North America	USA	CDPH VBL	California Department of Public Health	CDPH-COVIDNet et al
EPI_ISL_2891927	USA/CA-CDPH-3000034135/2021	2021-05-07	North America	USA	CDPH VBL	California Department of Public Health	CDPH-COVIDNet et al
EPI_ISL_2891928	USA/CA-CDPH-3000034139/2021	2021-05-08	North America	USA	CDPH VBL	California Department of Public Health	CDPH-COVIDNet et al
EPI_ISL_2891929	USA/CA-CDPH-3000034166/2021	2021-05-05	North America	USA	CDPH VBL	California Department of Public Health	CDPH-COVIDNet et al
EPI_ISL_2891930	USA/CA-CDPH-3000034168/2021	2021-05-05	North America	USA	CDPH VBL	California Department of Public Health	CDPH-COVIDNet et al
EPI_ISL_2891931	USA/CA-CDPH-3000034174/2021	2021-05-05	North America	USA	CDPH VBL	California Department of Public Health	CDPH-COVIDNet et al
EPI_ISL_2891932	USA/CA-CDPH-3000034176/2021	2021-05-05	North America	USA	CDPH VBL	California Department of Public Health	CDPH-COVIDNet et al
EPI_ISL_2891935	USA/CA-CDPH-3000034220/2021	2021-05-04	North America	USA	CDPH VBL	California Department of Public Health	CDPH-COVIDNet et al
EPI_ISL_2891936	USA/CA-CDPH-3000034233/2021	2021-05-15	North America	USA	CDPH VBL	California Department of Public Health	CDPH-COVIDNet et al
EPI_ISL_2891937	USA/CA-CDPH-3000034241/2021	2021-05-07	North America	USA	CDPH VBL	California Department of Public Health	CDPH-COVIDNet et al
EPI_ISL_2891938	USA/CA-CDPH-3000034242/2021	2021-05-05	North America	USA	CDPH VBL	California Department of Public Health	CDPH-COVIDNet et al
EPI_ISL_2891939	USA/CA-CDPH-3000034261/2021	2021-05-05	North America	USA	CDPH VBL	California Department of Public Health	CDPH-COVIDNet et al
EPI_ISL_2891940	USA/CA-CDPH-3000034264/2021	2021-05-08	North America	USA	CDPH VBL	California Department of Public Health	CDPH-COVIDNet et al
EPI_ISL_2891943	USA/CA-CDPH-3000034273/2021	2021-05-08	North America	USA	CDPH VBL	California Department of Public Health	CDPH-COVIDNet et al
EPI_ISL_2891944	USA/CA-CDPH-3000034277/2021	2021-05-10	North America	USA	CDPH VBL	California Department of Public Health	CDPH-COVIDNet et al
EPI_ISL_2891945	USA/CA-CDPH-3000034278/2021	2021-05-10	North America	USA	CDPH VBL	California Department of Public Health	CDPH-COVIDNet et al
EPI_ISL_2891946	USA/CA-CDPH-3000034283/2021	2021-05-08	North America	USA	CDPH VBL	California Department of Public Health	CDPH-COVIDNet et al
EPI_ISL_2891947	USA/CA-CDPH-3000034327/2021	2021-05-05	North America	USA	CDPH VBL	California Department of Public Health	CDPH-COVIDNet et al
EPI_ISL_2891948	USA/CA-CDPH-3000034329/2021	2021-05-05	North America	USA	CDPH VBL	California Department of Public Health	CDPH-COVIDNet et al
EPI_ISL_2891949	USA/CA-CDPH-3000034334/2021	2021-05-05	North America	USA	CDPH VBL	California Department of Public Health	CDPH-COVIDNet et al
EPI_ISL_2891950	USA/CA-CDPH-3000034347/2021	2021-05-15	North America	USA	CDPH VBL	California Department of Public Health	CDPH-COVIDNet et al
EPI_ISL_2891951	USA/CA-CDPH-3000034366/2021	2021-05-05	North America	USA	CDPH VBL	California Department of Public Health	CDPH-COVIDNet et al
EPI_ISL_2891952	USA/CA-CDPH-3000034367/2021	2021-05-05	North America	USA	CDPH VBL	California Department of Public Health	CDPH-COVIDNet et al
EPI_ISL_2891953	USA/CA-CDPH-3000034368/2021	2021-05-07	North America	USA	CDPH VBL	California Department of Public Health	CDPH-COVIDNet et al
EPI_ISL_2891955	USA/CA-CDPH-3000034413/2021	2021-04-21	North America	USA	CDPH VBL	California Department of Public Health	CDPH-COVIDNet et al
EPI_ISL_2892370	USA/CA-CDPH-3000034703/2021	2021-03-13	North America	USA	CDPH VBL	California Department of Public Health	CDPH-COVIDNet et al
EPI_ISL_2892378	USA/CA-CDPH-3000035009/2021	2021-02-09	North America	USA	CDPH VBL	California Department of Public Health	CDPH-COVIDNet et al
EPI_ISL_2923336	USA/CA-CDPH-3000035042/2021	2021-05-31	North America	USA	CDPH VBL	California Department of Public Health	CDPH-COVIDNet et al
EPI_ISL_2923337	USA/CA-CDPH-3000035043/2021	2021-05-31	North America	USA	CDPH VBL	California Department of Public Health	CDPH-COVIDNet et al
EPI_ISL_2923388	USA/CA-CDPH-3000035296/2021	2021-06-02	North America	USA	CDPH VBL	California Department of Public Health	CDPH-COVIDNet et al
EPI_ISL_2892384	USA/CA-CDPH-3000035357/2021	2021-03-13	North America	USA	CDPH VBL	California Department of Public Health	CDPH-COVIDNet et al
EPI_ISL_2923411	USA/CA-CDPH-3000035454/2021	2021-06-03	North America	USA	CDPH VBL	California Department of Public Health	CDPH-COVIDNet et al
EPI_ISL_2892400	USA/CA-CDPH-3000035764/2021	2021-05-24	North America	USA	CDPH VBL	California Department of Public Health	CDPH-COVIDNet et al
EPI_ISL_2923560	USA/CA-CDPH-3000036377/2021	2021-06-01	North America	USA	CDPH VBL	California Department of Public Health	CDPH-COVIDNet et al
EPI_ISL_2923577	USA/CA-CDPH-3000036447/2021	2021-06-03	North America	USA	CDPH VBL	California Department of Public Health	CDPH-COVIDNet et al
EPI_ISL_2923579	USA/CA-CDPH-3000036448/2021	2021-06-03	North America	USA	CDPH VBL	California Department of Public Health	CDPH-COVIDNet et al
EPI_ISL_2923683	USA/CA-CDPH-3000036860/2021	2021-06-02	North America	USA	CDPH VBL	California Department of Public Health	CDPH-COVIDNet et al
EPI_ISL_2923741	USA/CA-CDPH-3000037229/2021	2021-06-02	North America	USA	CDPH VBL	California Department of Public Health	CDPH-COVIDNet et al
EPI_ISL_2923742	USA/CA-CDPH-3000037232/2021	2021-05-31	North America	USA	CDPH VBL	California Department of Public Health	CDPH-COVIDNet et al
EPI_ISL_2921684	USA/CA-CDPH-3000040947/2021	2021-04-22	North America	USA	CDPH VBL	California Department of Public Health	CDPH-COVIDNet et al
EPI_ISL_2921766	USA/CA-CDPH-3000040949/2021	2021-04-23	North America	USA	CDPH VBL	California Department of Public Health	CDPH-COVIDNet et al
EPI_ISL_2921765	USA/CA-CDPH-3000040955/2021	2021-04-24	North America	USA	CDPH VBL	California Department of Public Health	CDPH-COVIDNet et al
EPI_ISL_2921767	USA/CA-CDPH-3000040971/2021	2021-04-23	North America	USA	CDPH VBL	California Department of Public Health	CDPH-COVIDNet et al
EPI_ISL_2921664	USA/CA-CDPH-3000040977/2021	2021-04-23	North America	USA	CDPH VBL	California Department of Public Health	CDPH-COVIDNet et al
EPI_ISL_2921773	USA/CA-CDPH-3000040979/2021	2021-04-23	North America	USA	CDPH VBL	California Department of Public Health	CDPH-COVIDNet et al
EPI_ISL_2921774	USA/CA-CDPH-3000040993/2021	2021-04-23	North America	USA	CDPH VBL	California Department of Public Health	CDPH-COVIDNet et al
EPI_ISL_2921839	USA/CA-CDPH-3000041000/2021	2021-04-23	North America	USA	CDPH VBL	California Department of Public Health	CDPH-COVIDNet et al
EPI_ISL_2921776	USA/CA-CDPH-3000041001/2021	2021-04-23	North America	USA	CDPH VBL	California Department of Public Health	CDPH-COVIDNet et al
EPI_ISL_2921667	USA/CA-CDPH-3000041002/2021	2021-04-22	North America	USA	CDPH VBL	California Department of Public Health	CDPH-COVIDNet et al
EPI_ISL_2921683	USA/CA-CDPH-3000041015/2021	2021-04-22	North America	USA	CDPH VBL	California Department of Public Health	CDPH-COVIDNet et al
EPI_ISL_2921746	USA/CA-CDPH-3000041115/2021	2021-03-22	North America	USA	CDPH VBL	California Department of Public Health	CDPH-COVIDNet et al
EPI_ISL_2921802	USA/CA-CDPH-3000041126/2021	2021-03-22	North America	USA	CDPH VBL	California Department of Public Health	CDPH-COVIDNet et al
EPI_ISL_2921819	USA/CA-CDPH-3000041146/2021	2021-03-23	North America	USA	CDPH VBL	California Department of Public Health	CDPH-COVIDNet et al
EPI_ISL_2921680	USA/CA-CDPH-3000041148/2021	2021-03-22	North America	USA	CDPH VBL	California Department of Public Health	CDPH-COVIDNet et al
EPI_ISL_2921790	USA/CA-CDPH-3000041150/2021	2021-03-22	North America	USA	CDPH VBL	California Department of Public Health	CDPH-COVIDNet et al
EPI_ISL_2921792	USA/CA-CDPH-3000041160/2021	2021-03-23	North America	USA	CDPH VBL	California Department of Public Health	CDPH-COVIDNet et al
EPI_ISL_2921666	USA/CA-CDPH-3000041185/2021	2021-03-23	North America	USA	CDPH VBL	California Department of Public Health	CDPH-COVIDNet et al
EPI_ISL_2921803	USA/CA-CDPH-3000041186/2021	2021-03-22	North America	USA	CDPH VBL	California Department of Public Health	CDPH-COVIDNet et al
EPI_ISL_2921801	USA/CA-CDPH-3000041192/2021	2021-03-22	North America	USA	CDPH VBL	California Department of Public Health	CDPH-COVIDNet et al
EPI_ISL_2921738	USA/CA-CDPH-3000041288/2021	2021-03-17	North America	USA	CDPH VBL	California Department of Public Health	CDPH-COVIDNet et al
EPI_ISL_2921752	USA/CA-CDPH-3000041289/2021	2021-03-18	North America	USA	CDPH VBL	California Department of Public Health	CDPH-COVIDNet et al
EPI_ISL_2921671	USA/CA-CDPH-3000041293/2021	2021-03-17	North America	USA	CDPH VBL	California Department of Public Health	CDPH-COVIDNet et al
EPI_ISL_2921730	USA/CA-CDPH-3000041297/2021	2021-03-17	North America	USA	CDPH VBL	California Department of Public Health	CDPH-COVIDNet et al
EPI_ISL_2921742	USA/CA-CDPH-3000041300/2021	2021-03-16	North America	USA	CDPH VBL	California Department of Public Health	CDPH-COVIDNet et al
EPI_ISL_2921751	USA/CA-CDPH-3000041302/2021	2021-03-17	North America	USA	CDPH VBL	California Department of Public Health	CDPH-COVIDNet et al
EPI_ISL_2921731	USA/CA-CDPH-3000041307/2021	2021-03-17	North America	USA	CDPH VBL	California Department of Public Health	CDPH-COVIDNet et al
EPI_ISL_2921676	USA/CA-CDPH-3000041308/2021	2021-03-17	North America	USA	CDPH VBL	California Department of Public Health	CDPH-COVIDNet et al
EPI_ISL_2921668	USA/CA-CDPH-3000041317/2021	2021-03-17	North America	USA	CDPH VBL	California Department of Public Health	CDPH-COVIDNet et al
EPI_ISL_2921747	USA/CA-CDPH-3000041318/2021	2021-03-17	North America	USA	CDPH VBL	California Department of Public Health	CDPH-COVIDNet et al
EPI_ISL_2921690	USA/CA-CDPH-3000041321/2021	2021-03-18	North America	USA	CDPH VBL	California Department of Public Health	CDPH-COVIDNet et al
EPI_ISL_2921749	USA/CA-CDPH-3000041325/2021	2021-03-17	North America	USA	CDPH VBL	California Department of Public Health	CDPH-COVIDNet et al
EPI_ISL_2921711	USA/CA-CDPH-3000041329/2021	2021-03-18	North America	USA	CDPH VBL	California Department of Public Health	CDPH-COVIDNet et al
EPI_ISL_2921750	USA/CA-CDPH-3000041332/2021	2021-03-17	North America	USA	CDPH VBL	California Department of Public Health	CDPH-COVIDNet et al
EPI_ISL_2921677	USA/CA-CDPH-3000041341/2021	2021-03-17	North America	USA	CDPH VBL	California Department of Public Health	CDPH-COVIDNet et al
EPI_ISL_2921729	USA/CA-CDPH-3000041343/2021	2021-03-18	North America	USA	CDPH VBL	California Department of Public Health	CDPH-COVIDNet et al
EPI_ISL_2921670	USA/CA-CDPH-3000041344/2021	2021-03-17	North America	USA	CDPH VBL	California Department of Public Health	CDPH-COVIDNet et al
EPI_ISL_2921741	USA/CA-CDPH-3000041347/2021	2021-03-17	North America	USA	CDPH VBL	California Department of Public Health	CDPH-COVIDNet et al
EPI_ISL_2921679	USA/CA-CDPH-3000041360/2021	2021-03-17	North America	USA	CDPH VBL	California Department of Public Health	CDPH-COVIDNet et al
EPI_ISL_2921829	USA/CA-CDPH-3000041363/2021	2021-03-17	North America	USA	CDPH VBL	California Department of Public Health	CDPH-COVIDNet et al
EPI_ISL_2921830	USA/CA-CDPH-3000041368/2021	2021-03-17	North America	USA	CDPH VBL	California Department of Public Health	CDPH-COVIDNet et al
EPI_ISL_2921748	USA/CA-CDPH-3000041369/2021	2021-03-18	North America	USA	CDPH VBL	California Department of Public Health	CDPH-COVIDNet et al
EPI_ISL_2921828	USA/CA-CDPH-3000041553/2021	2021-04-27	North America	USA	CDPH VBL	California Department of Public Health	CDPH-COVIDNet et al
EPI_ISL_2921838	USA/CA-CDPH-3000041557/2021	2021-04-27	North America	USA	CDPH VBL	California Department of Public Health	CDPH-COVIDNet et al
EPI_ISL_2921827	USA/CA-CDPH-3000041560/2021	2021-04-27	North America	USA	CDPH VBL	California Department of Public Health	CDPH-COVIDNet et al
EPI_ISL_2921719	USA/CA-CDPH-3000041563/2021	2021-04-27	North America	USA	CDPH VBL	California Department of Public Health	CDPH-COVIDNet et al
EPI_ISL_2921837	USA/CA-CDPH-3000041564/2021	2021-04-27	North America	USA	CDPH VBL	California Department of Public Health	CDPH-COVIDNet et al
EPI_ISL_2921824	USA/CA-CDPH-3000041566/2021	2021-04-27	North America	USA	CDPH VBL	California Department of Public Health	CDPH-COVIDNet et al
EPI_ISL_2921840	USA/CA-CDPH-3000041571/2021	2021-04-27	North America	USA	CDPH VBL	California Department of Public Health	CDPH-COVIDNet et al
EPI_ISL_2921764	USA/CA-CDPH-3000041580/2021	2021-04-28	North America	USA	CDPH VBL	California Department of Public Health	CDPH-COVIDNet et al
EPI_ISL_2921823	USA/CA-CDPH-3000041585/2021	2021-04-27	North America	USA	CDPH VBL	California Department of Public Health	CDPH-COVIDNet et al
EPI_ISL_2921769	USA/CA-CDPH-3000041587/2021	2021-04-27	North America	USA	CDPH VBL	California Department of Public Health	CDPH-COVIDNet et al
EPI_ISL_2921702	USA/CA-CDPH-3000041589/2021	2021-04-27	North America	USA	CDPH VBL	California Department of Public Health	CDPH-COVIDNet et al
EPI_ISL_2921762	USA/CA-CDPH-3000041600/2021	2021-04-28	North America	USA	CDPH VBL	California Department of Public Health	CDPH-COVIDNet et al
EPI_ISL_2921736	USA/CA-CDPH-3000041602/2021	2021-04-26	North America	USA	CDPH VBL	California Department of Public Health	CDPH-COVIDNet et al
EPI_ISL_2921812	USA/CA-CDPH-3000041606/2021	2021-04-28	North America	USA	CDPH VBL	California Department of Public Health	CDPH-COVIDNet et al
EPI_ISL_2921725	USA/CA-CDPH-3000041622/2021	2021-04-28	North America	USA	CDPH VBL	California Department of Public Health	CDPH-COVIDNet et al
EPI_ISL_2921703	USA/CA-CDPH-3000041623/2021	2021-04-28	North America	USA	CDPH VBL	California Department of Public Health	CDPH-COVIDNet et al
EPI_ISL_2921841	USA/CA-CDPH-3000041630/2021	2021-04-27	North America	USA	CDPH VBL	California Department of Public Health	CDPH-COVIDNet et al
EPI_ISL_2921778	USA/CA-CDPH-3000041727/2021	2021-03-26	North America	USA	CDPH VBL	California Department of Public Health	CDPH-COVIDNet et al
EPI_ISL_2921656	USA/CA-CDPH-3000041738/2021	2021-03-26	North America	USA	CDPH VBL	California Department of Public Health	CDPH-COVIDNet et al
EPI_ISL_2921651	USA/CA-CDPH-3000041740/2021	2021-03-26	North America	USA	CDPH VBL	California Department of Public Health	CDPH-COVIDNet et al
EPI_ISL_2921652	USA/CA-CDPH-3000041745/2021	2021-03-26	North America	USA	CDPH VBL	California Department of Public Health	CDPH-COVIDNet et al
EPI_ISL_2921800	USA/CA-CDPH-3000041769/2021	2021-03-26	North America	USA	CDPH VBL	California Department of Public Health	CDPH-COVIDNet et al
EPI_ISL_2921688	USA/CA-CDPH-3000041776/2021	2021-03-26	North America	USA	CDPH VBL	California Department of Public Health	CDPH-COVIDNet et al
EPI_ISL_2921640	USA/CA-CDPH-3000041786/2021	2021-03-26	North America	USA	CDPH VBL	California Department of Public Health	CDPH-COVIDNet et al
EPI_ISL_2921798	USA/CA-CDPH-3000041790/2021	2021-03-26	North America	USA	CDPH VBL	California Department of Public Health	CDPH-COVIDNet et al
EPI_ISL_2921777	USA/CA-CDPH-3000041796/2021	2021-03-26	North America	USA	CDPH VBL	California Department of Public Health	CDPH-COVIDNet et al
EPI_ISL_2921712	USA/CA-CDPH-3000041892/2021	2021-03-28	North America	USA	CDPH VBL	California Department of Public Health	CDPH-COVIDNet et al
EPI_ISL_2921628	USA/CA-CDPH-3000041901/2021	2021-03-27	North America	USA	CDPH VBL	California Department of Public Health	CDPH-COVIDNet et al
EPI_ISL_2921716	USA/CA-CDPH-3000041902/2021	2021-03-28	North America	USA	CDPH VBL	California Department of Public Health	CDPH-COVIDNet et al
EPI_ISL_2921753	USA/CA-CDPH-3000041903/2021	2021-03-27	North America	USA	CDPH VBL	California Department of Public Health	CDPH-COVIDNet et al
EPI_ISL_2921797	USA/CA-CDPH-3000041909/2021	2021-03-27	North America	USA	CDPH VBL	California Department of Public Health	CDPH-COVIDNet et al
EPI_ISL_2921715	USA/CA-CDPH-3000041910/2021	2021-03-28	North America	USA	CDPH VBL	California Department of Public Health	CDPH-COVIDNet et al
EPI_ISL_2921708	USA/CA-CDPH-3000041916/2021	2021-03-27	North America	USA	CDPH VBL	California Department of Public Health	CDPH-COVIDNet et al
EPI_ISL_2921636	USA/CA-CDPH-3000041917/2021	2021-03-27	North America	USA	CDPH VBL	California Department of Public Health	CDPH-COVIDNet et al
EPI_ISL_2921633	USA/CA-CDPH-3000041918/2021	2021-03-25	North America	USA	CDPH VBL	California Department of Public Health	CDPH-COVIDNet et al
EPI_ISL_2921723	USA/CA-CDPH-3000041923/2021	2021-03-27	North America	USA	CDPH VBL	California Department of Public Health	CDPH-COVIDNet et al
EPI_ISL_2921754	USA/CA-CDPH-3000041927/2021	2021-03-27	North America	USA	CDPH VBL	California Department of Public Health	CDPH-COVIDNet et al
EPI_ISL_2921806	USA/CA-CDPH-3000041930/2021	2021-03-27	North America	USA	CDPH VBL	California Department of Public Health	CDPH-COVIDNet et al
EPI_ISL_2921724	USA/CA-CDPH-3000041931/2021	2021-03-27	North America	USA	CDPH VBL	California Department of Public Health	CDPH-COVIDNet et al
EPI_ISL_2921795	USA/CA-CDPH-3000041934/2021	2021-03-27	North America	USA	CDPH VBL	California Department of Public Health	CDPH-COVIDNet et al
EPI_ISL_2921638	USA/CA-CDPH-3000041938/2021	2021-03-27	North America	USA	CDPH VBL	California Department of Public Health	CDPH-COVIDNet et al
EPI_ISL_2921810	USA/CA-CDPH-3000041939/2021	2021-03-27	North America	USA	CDPH VBL	California Department of Public Health	CDPH-COVIDNet et al
EPI_ISL_2921625	USA/CA-CDPH-3000041941/2021	2021-03-27	North America	USA	CDPH VBL	California Department of Public Health	CDPH-COVIDNet et al
EPI_ISL_2921799	USA/CA-CDPH-3000041942/2021	2021-03-27	North America	USA	CDPH VBL	California Department of Public Health	CDPH-COVIDNet et al
EPI_ISL_2921784	USA/CA-CDPH-3000041947/2021	2021-03-27	North America	USA	CDPH VBL	California Department of Public Health	CDPH-COVIDNet et al
EPI_ISL_2921630	USA/CA-CDPH-3000041949/2021	2021-03-27	North America	USA	CDPH VBL	California Department of Public Health	CDPH-COVIDNet et al
EPI_ISL_2921707	USA/CA-CDPH-3000041950/2021	2021-03-27	North America	USA	CDPH VBL	California Department of Public Health	CDPH-COVIDNet et al
EPI_ISL_2921649	USA/CA-CDPH-3000041952/2021	2021-03-28	North America	USA	CDPH VBL	California Department of Public Health	CDPH-COVIDNet et al
EPI_ISL_2921755	USA/CA-CDPH-3000041953/2021	2021-03-27	North America	USA	CDPH VBL	California Department of Public Health	CDPH-COVIDNet et al
EPI_ISL_2921705	USA/CA-CDPH-3000041955/2021	2021-03-28	North America	USA	CDPH VBL	California Department of Public Health	CDPH-COVIDNet et al
EPI_ISL_2921627	USA/CA-CDPH-3000041957/2021	2021-03-27	North America	USA	CDPH VBL	California Department of Public Health	CDPH-COVIDNet et al
EPI_ISL_2921713	USA/CA-CDPH-3000041958/2021	2021-03-27	North America	USA	CDPH VBL	California Department of Public Health	CDPH-COVIDNet et al
EPI_ISL_2921650	USA/CA-CDPH-3000041960/2021	2021-03-28	North America	USA	CDPH VBL	California Department of Public Health	CDPH-COVIDNet et al
EPI_ISL_2921704	USA/CA-CDPH-3000041963/2021	2021-03-28	North America	USA	CDPH VBL	California Department of Public Health	CDPH-COVIDNet et al
EPI_ISL_2921643	USA/CA-CDPH-3000041968/2021	2021-03-28	North America	USA	CDPH VBL	California Department of Public Health	CDPH-COVIDNet et al
EPI_ISL_2921740	USA/CA-CDPH-3000041971/2021	2021-03-28	North America	USA	CDPH VBL	California Department of Public Health	CDPH-COVIDNet et al
EPI_ISL_2921744	USA/CA-CDPH-3000041977/2021	2021-03-28	North America	USA	CDPH VBL	California Department of Public Health	CDPH-COVIDNet et al
EPI_ISL_2921732	USA/CA-CDPH-3000041979/2021	2021-03-27	North America	USA	CDPH VBL	California Department of Public Health	CDPH-COVIDNet et al
EPI_ISL_2921796	USA/CA-CDPH-3000041982/2021	2021-03-27	North America	USA	CDPH VBL	California Department of Public Health	CDPH-COVIDNet et al
EPI_ISL_2921645	USA/CA-CDPH-3000041987/2021	2021-03-24	North America	USA	CDPH VBL	California Department of Public Health	CDPH-COVIDNet et al
EPI_ISL_2921641	USA/CA-CDPH-3000041995/2021	2021-03-24	North America	USA	CDPH VBL	California Department of Public Health	CDPH-COVIDNet et al
EPI_ISL_2921642	USA/CA-CDPH-3000042010/2021	2021-03-24	North America	USA	CDPH VBL	California Department of Public Health	CDPH-COVIDNet et al
EPI_ISL_2921663	USA/CA-CDPH-3000042014/2021	2021-03-24	North America	USA	CDPH VBL	California Department of Public Health	CDPH-COVIDNet et al
EPI_ISL_2921644	USA/CA-CDPH-3000042017/2021	2021-03-24	North America	USA	CDPH VBL	California Department of Public Health	CDPH-COVIDNet et al
EPI_ISL_2921646	USA/CA-CDPH-3000042040/2021	2021-03-24	North America	USA	CDPH VBL	California Department of Public Health	CDPH-COVIDNet et al
EPI_ISL_2921822	USA/CA-CDPH-3000042058/2021	2021-03-24	North America	USA	CDPH VBL	California Department of Public Health	CDPH-COVIDNet et al
EPI_ISL_2921820	USA/CA-CDPH-3000042071/2021	2021-03-24	North America	USA	CDPH VBL	California Department of Public Health	CDPH-COVIDNet et al
EPI_ISL_2921685	USA/CA-CDPH-3000042161/2021	2021-03-13	North America	USA	CDPH VBL	California Department of Public Health	CDPH-COVIDNet et al
EPI_ISL_2921793	USA/CA-CDPH-3000042167/2021	2021-03-14	North America	USA	CDPH VBL	California Department of Public Health	CDPH-COVIDNet et al
EPI_ISL_2921662	USA/CA-CDPH-3000042174/2021	2021-03-14	North America	USA	CDPH VBL	California Department of Public Health	CDPH-COVIDNet et al
EPI_ISL_2921815	USA/CA-CDPH-3000042175/2021	2021-03-13	North America	USA	CDPH VBL	California Department of Public Health	CDPH-COVIDNet et al
EPI_ISL_2921718	USA/CA-CDPH-3000042178/2021	2021-03-14	North America	USA	CDPH VBL	California Department of Public Health	CDPH-COVIDNet et al
EPI_ISL_2921758	USA/CA-CDPH-3000042182/2021	2021-03-13	North America	USA	CDPH VBL	California Department of Public Health	CDPH-COVIDNet et al
EPI_ISL_2921721	USA/CA-CDPH-3000042183/2021	2021-03-13	North America	USA	CDPH VBL	California Department of Public Health	CDPH-COVIDNet et al
EPI_ISL_2921771	USA/CA-CDPH-3000042188/2021	2021-03-14	North America	USA	CDPH VBL	California Department of Public Health	CDPH-COVIDNet et al
EPI_ISL_2921789	USA/CA-CDPH-3000042197/2021	2021-03-12	North America	USA	CDPH VBL	California Department of Public Health	CDPH-COVIDNet et al
EPI_ISL_2921794	USA/CA-CDPH-3000042198/2021	2021-03-13	North America	USA	CDPH VBL	California Department of Public Health	CDPH-COVIDNet et al
EPI_ISL_2921720	USA/CA-CDPH-3000042199/2021	2021-03-13	North America	USA	CDPH VBL	California Department of Public Health	CDPH-COVIDNet et al
EPI_ISL_2921673	USA/CA-CDPH-3000042204/2021	2021-03-14	North America	USA	CDPH VBL	California Department of Public Health	CDPH-COVIDNet et al
EPI_ISL_2921779	USA/CA-CDPH-3000042206/2021	2021-03-13	North America	USA	CDPH VBL	California Department of Public Health	CDPH-COVIDNet et al
EPI_ISL_2921813	USA/CA-CDPH-3000042211/2021	2021-03-14	North America	USA	CDPH VBL	California Department of Public Health	CDPH-COVIDNet et al
EPI_ISL_2921745	USA/CA-CDPH-3000042213/2021	2021-03-12	North America	USA	CDPH VBL	California Department of Public Health	CDPH-COVIDNet et al
EPI_ISL_2921756	USA/CA-CDPH-3000042214/2021	2021-03-13	North America	USA	CDPH VBL	California Department of Public Health	CDPH-COVIDNet et al
EPI_ISL_2921674	USA/CA-CDPH-3000042220/2021	2021-03-14	North America	USA	CDPH VBL	California Department of Public Health	CDPH-COVIDNet et al
EPI_ISL_2921826	USA/CA-CDPH-3000042222/2021	2021-03-13	North America	USA	CDPH VBL	California Department of Public Health	CDPH-COVIDNet et al
EPI_ISL_2921672	USA/CA-CDPH-3000042228/2021	2021-03-14	North America	USA	CDPH VBL	California Department of Public Health	CDPH-COVIDNet et al
EPI_ISL_2921832	USA/CA-CDPH-3000042234/2021	2021-03-14	North America	USA	CDPH VBL	California Department of Public Health	CDPH-COVIDNet et al
EPI_ISL_2921836	USA/CA-CDPH-3000042235/2021	2021-03-14	North America	USA	CDPH VBL	California Department of Public Health	CDPH-COVIDNet et al
EPI_ISL_2921791	USA/CA-CDPH-3000042236/2021	2021-03-12	North America	USA	CDPH VBL	California Department of Public Health	CDPH-COVIDNet et al
EPI_ISL_2921816	USA/CA-CDPH-3000042242/2021	2021-03-14	North America	USA	CDPH VBL	California Department of Public Health	CDPH-COVIDNet et al
EPI_ISL_2921780	USA/CA-CDPH-3000042244/2021	2021-03-13	North America	USA	CDPH VBL	California Department of Public Health	CDPH-COVIDNet et al
EPI_ISL_2921686	USA/CA-CDPH-3000042246/2021	2021-03-14	North America	USA	CDPH VBL	California Department of Public Health	CDPH-COVIDNet et al
EPI_ISL_2921783	USA/CA-CDPH-3000042249/2021	2021-03-14	North America	USA	CDPH VBL	California Department of Public Health	CDPH-COVIDNet et al
EPI_ISL_2921691	USA/CA-CDPH-3000042252/2021	2021-03-26	North America	USA	CDPH VBL	California Department of Public Health	CDPH-COVIDNet et al
EPI_ISL_2921632	USA/CA-CDPH-3000042254/2021	2021-03-26	North America	USA	CDPH VBL	California Department of Public Health	CDPH-COVIDNet et al
EPI_ISL_2921701	USA/CA-CDPH-3000042260/2021	2021-03-26	North America	USA	CDPH VBL	California Department of Public Health	CDPH-COVIDNet et al
EPI_ISL_2921626	USA/CA-CDPH-3000042262/2021	2021-03-27	North America	USA	CDPH VBL	California Department of Public Health	CDPH-COVIDNet et al
EPI_ISL_2921631	USA/CA-CDPH-3000042270/2021	2021-03-26	North America	USA	CDPH VBL	California Department of Public Health	CDPH-COVIDNet et al
EPI_ISL_2921694	USA/CA-CDPH-3000042271/2021	2021-03-26	North America	USA	CDPH VBL	California Department of Public Health	CDPH-COVIDNet et al
EPI_ISL_2921714	USA/CA-CDPH-3000042275/2021	2021-03-26	North America	USA	CDPH VBL	California Department of Public Health	CDPH-COVIDNet et al
EPI_ISL_2921689	USA/CA-CDPH-3000042276/2021	2021-03-26	North America	USA	CDPH VBL	California Department of Public Health	CDPH-COVIDNet et al
EPI_ISL_2921811	USA/CA-CDPH-3000042277/2021	2021-03-26	North America	USA	CDPH VBL	California Department of Public Health	CDPH-COVIDNet et al
EPI_ISL_2921624	USA/CA-CDPH-3000042278/2021	2021-03-26	North America	USA	CDPH VBL	California Department of Public Health	CDPH-COVIDNet et al
EPI_ISL_2921698	USA/CA-CDPH-3000042279/2021	2021-03-26	North America	USA	CDPH VBL	California Department of Public Health	CDPH-COVIDNet et al
EPI_ISL_2921809	USA/CA-CDPH-3000042280/2021	2021-03-26	North America	USA	CDPH VBL	California Department of Public Health	CDPH-COVIDNet et al
EPI_ISL_2921629	USA/CA-CDPH-3000042286/2021	2021-03-26	North America	USA	CDPH VBL	California Department of Public Health	CDPH-COVIDNet et al
EPI_ISL_2921710	USA/CA-CDPH-3000042291/2021	2021-03-26	North America	USA	CDPH VBL	California Department of Public Health	CDPH-COVIDNet et al
EPI_ISL_2921739	USA/CA-CDPH-3000042300/2021	2021-03-26	North America	USA	CDPH VBL	California Department of Public Health	CDPH-COVIDNet et al
EPI_ISL_2921735	USA/CA-CDPH-3000042305/2021	2021-03-25	North America	USA	CDPH VBL	California Department of Public Health	CDPH-COVIDNet et al
EPI_ISL_2921699	USA/CA-CDPH-3000042307/2021	2021-03-26	North America	USA	CDPH VBL	California Department of Public Health	CDPH-COVIDNet et al
EPI_ISL_2921807	USA/CA-CDPH-3000042312/2021	2021-03-26	North America	USA	CDPH VBL	California Department of Public Health	CDPH-COVIDNet et al
EPI_ISL_2921623	USA/CA-CDPH-3000042315/2021	2021-03-27	North America	USA	CDPH VBL	California Department of Public Health	CDPH-COVIDNet et al
EPI_ISL_2921634	USA/CA-CDPH-3000042318/2021	2021-03-26	North America	USA	CDPH VBL	California Department of Public Health	CDPH-COVIDNet et al
EPI_ISL_2921660	USA/CA-CDPH-3000042319/2021	2021-03-26	North America	USA	CDPH VBL	California Department of Public Health	CDPH-COVIDNet et al
EPI_ISL_2921696	USA/CA-CDPH-3000042323/2021	2021-03-26	North America	USA	CDPH VBL	California Department of Public Health	CDPH-COVIDNet et al
EPI_ISL_2921808	USA/CA-CDPH-3000042325/2021	2021-03-26	North America	USA	CDPH VBL	California Department of Public Health	CDPH-COVIDNet et al
EPI_ISL_2921692	USA/CA-CDPH-3000042327/2021	2021-03-26	North America	USA	CDPH VBL	California Department of Public Health	CDPH-COVIDNet et al
EPI_ISL_2921695	USA/CA-CDPH-3000042334/2021	2021-03-26	North America	USA	CDPH VBL	California Department of Public Health	CDPH-COVIDNet et al
EPI_ISL_2921658	USA/CA-CDPH-3000042337/2021	2021-03-26	North America	USA	CDPH VBL	California Department of Public Health	CDPH-COVIDNet et al
EPI_ISL_2921846	USA/CA-CDPH-3000043860/2021	2021-04-30	North America	USA	CDPH VBL	California Department of Public Health	CDPH-COVIDNet et al
EPI_ISL_2921847	USA/CA-CDPH-3000043876/2021	2021-03-24	North America	USA	CDPH VBL	California Department of Public Health	CDPH-COVIDNet et al
EPI_ISL_2923286	USA/CA-CDPH-3000043877/2021	2021-03-27	North America	USA	CDPH VBL	California Department of Public Health	CDPH-COVIDNet et al
EPI_ISL_2923287	USA/CA-CDPH-3000043887/2021	2021-04-23	North America	USA	CDPH VBL	California Department of Public Health	CDPH-COVIDNet et al
EPI_ISL_2921849	USA/CA-CDPH-3000043931/2021	2021-04-28	North America	USA	CDPH VBL	California Department of Public Health	CDPH-COVIDNet et al
EPI_ISL_2923288	USA/CA-CDPH-3000043936/2021	2021-03-26	North America	USA	CDPH VBL	California Department of Public Health	CDPH-COVIDNet et al
EPI_ISL_2923290	USA/CA-CDPH-3000043974/2021	2021-03-12	North America	USA	CDPH VBL	California Department of Public Health	CDPH-COVIDNet et al
EPI_ISL_2923291	USA/CA-CDPH-3000043976/2021	2021-03-26	North America	USA	CDPH VBL	California Department of Public Health	CDPH-COVIDNet et al
EPI_ISL_2921851	USA/CA-CDPH-3000043977/2021	2021-05-01	North America	USA	CDPH VBL	California Department of Public Health	CDPH-COVIDNet et al
EPI_ISL_2923292	USA/CA-CDPH-3000044002/2021	2021-06-01	North America	USA	CDPH VBL	California Department of Public Health	CDPH-COVIDNet et al
EPI_ISL_2923293	USA/CA-CDPH-3000044003/2021	2021-06-01	North America	USA	CDPH VBL	California Department of Public Health	CDPH-COVIDNet et al
EPI_ISL_2923294	USA/CA-CDPH-3000044011/2021	2021-06-07	North America	USA	CDPH VBL	California Department of Public Health	CDPH-COVIDNet et al
EPI_ISL_2921852	USA/CA-CDPH-3000044012/2021	2021-05-04	North America	USA	CDPH VBL	California Department of Public Health	CDPH-COVIDNet et al
EPI_ISL_2923295	USA/CA-CDPH-3000044016/2021	2021-06-02	North America	USA	CDPH VBL	California Department of Public Health	CDPH-COVIDNet et al
EPI_ISL_2923296	USA/CA-CDPH-3000044031/2021	2021-04-23	North America	USA	CDPH VBL	California Department of Public Health	CDPH-COVIDNet et al
EPI_ISL_2923298	USA/CA-CDPH-3000044061/2021	2021-03-09	North America	USA	CDPH VBL	California Department of Public Health	CDPH-COVIDNet et al
EPI_ISL_2921853	USA/CA-CDPH-3000044095/2021	2021-03-25	North America	USA	CDPH VBL	California Department of Public Health	CDPH-COVIDNet et al
EPI_ISL_2923302	USA/CA-CDPH-3000044104/2021	2021-06-07	North America	USA	CDPH VBL	California Department of Public Health	CDPH-COVIDNet et al
EPI_ISL_2923303	USA/CA-CDPH-3000044105/2021	2021-06-07	North America	USA	CDPH VBL	California Department of Public Health	CDPH-COVIDNet et al
EPI_ISL_2923305	USA/CA-CDPH-3000044120/2021	2021-03-11	North America	USA	CDPH VBL	California Department of Public Health	CDPH-COVIDNet et al
EPI_ISL_2923306	USA/CA-CDPH-3000044122/2021	2021-03-16	North America	USA	CDPH VBL	California Department of Public Health	CDPH-COVIDNet et al
EPI_ISL_2923307	USA/CA-CDPH-3000044124/2021	2021-06-07	North America	USA	CDPH VBL	California Department of Public Health	CDPH-COVIDNet et al
EPI_ISL_2923308	USA/CA-CDPH-3000044127/2021	2021-03-16	North America	USA	CDPH VBL	California Department of Public Health	CDPH-COVIDNet et al
EPI_ISL_2921854	USA/CA-CDPH-3000044129/2021	2021-03-25	North America	USA	CDPH VBL	California Department of Public Health	CDPH-COVIDNet et al
EPI_ISL_2921855	USA/CA-CDPH-3000044130/2021	2021-03-25	North America	USA	CDPH VBL	California Department of Public Health	CDPH-COVIDNet et al
EPI_ISL_2923309	USA/CA-CDPH-3000044131/2021	2021-03-16	North America	USA	CDPH VBL	California Department of Public Health	CDPH-COVIDNet et al
EPI_ISL_2923310	USA/CA-CDPH-3000044132/2021	2021-03-16	North America	USA	CDPH VBL	California Department of Public Health	CDPH-COVIDNet et al
EPI_ISL_2921856	USA/CA-CDPH-3000044133/2021	2021-03-25	North America	USA	CDPH VBL	California Department of Public Health	CDPH-COVIDNet et al
EPI_ISL_2921858	USA/CA-CDPH-3000044145/2021	2021-05-01	North America	USA	CDPH VBL	California Department of Public Health	CDPH-COVIDNet et al
EPI_ISL_2921861	USA/CA-CDPH-3000044186/2021	2021-05-04	North America	USA	CDPH VBL	California Department of Public Health	CDPH-COVIDNet et al
EPI_ISL_2921862	USA/CA-CDPH-3000044187/2021	2021-04-30	North America	USA	CDPH VBL	California Department of Public Health	CDPH-COVIDNet et al
EPI_ISL_2921863	USA/CA-CDPH-3000044188/2021	2021-04-30	North America	USA	CDPH VBL	California Department of Public Health	CDPH-COVIDNet et al
EPI_ISL_2921864	USA/CA-CDPH-3000044189/2021	2021-05-04	North America	USA	CDPH VBL	California Department of Public Health	CDPH-COVIDNet et al
EPI_ISL_2921865	USA/CA-CDPH-3000044190/2021	2021-05-05	North America	USA	CDPH VBL	California Department of Public Health	CDPH-COVIDNet et al
EPI_ISL_2921867	USA/CA-CDPH-3000044192/2021	2021-05-04	North America	USA	CDPH VBL	California Department of Public Health	CDPH-COVIDNet et al
EPI_ISL_2921870	USA/CA-CDPH-3000044195/2021	2021-04-30	North America	USA	CDPH VBL	California Department of Public Health	CDPH-COVIDNet et al
EPI_ISL_2921874	USA/CA-CDPH-3000044222/2021	2021-04-28	North America	USA	CDPH VBL	California Department of Public Health	CDPH-COVIDNet et al
EPI_ISL_2923318	USA/CA-CDPH-3000044225/2021	2021-06-02	North America	USA	CDPH VBL	California Department of Public Health	CDPH-COVIDNet et al
EPI_ISL_2921875	USA/CA-CDPH-3000044226/2021	2021-05-02	North America	USA	CDPH VBL	California Department of Public Health	CDPH-COVIDNet et al
EPI_ISL_2921876	USA/CA-CDPH-3000044227/2021	2021-04-28	North America	USA	CDPH VBL	California Department of Public Health	CDPH-COVIDNet et al
EPI_ISL_2921877	USA/CA-CDPH-3000044243/2021	2021-04-30	North America	USA	CDPH VBL	California Department of Public Health	CDPH-COVIDNet et al
EPI_ISL_2921878	USA/CA-CDPH-3000044244/2021	2021-04-30	North America	USA	CDPH VBL	California Department of Public Health	CDPH-COVIDNet et al
EPI_ISL_2921879	USA/CA-CDPH-3000044247/2021	2021-04-30	North America	USA	CDPH VBL	California Department of Public Health	CDPH-COVIDNet et al
EPI_ISL_2923320	USA/CA-CDPH-3000044271/2021	2021-06-02	North America	USA	CDPH VBL	California Department of Public Health	CDPH-COVIDNet et al
EPI_ISL_2923321	USA/CA-CDPH-3000044272/2021	2021-06-02	North America	USA	CDPH VBL	California Department of Public Health	CDPH-COVIDNet et al
EPI_ISL_2923322	USA/CA-CDPH-3000044284/2021	2021-03-16	North America	USA	CDPH VBL	California Department of Public Health	CDPH-COVIDNet et al
EPI_ISL_2923323	USA/CA-CDPH-3000044291/2021	2021-06-01	North America	USA	CDPH VBL	California Department of Public Health	CDPH-COVIDNet et al
EPI_ISL_2923327	USA/CA-CDPH-3000044323/2021	2021-06-01	North America	USA	CDPH VBL	California Department of Public Health	CDPH-COVIDNet et al
EPI_ISL_2921882	USA/CA-CDPH-3000044348/2021	2021-03-25	North America	USA	CDPH VBL	California Department of Public Health	CDPH-COVIDNet et al
EPI_ISL_2923328	USA/CA-CDPH-3000044350/2021	2021-06-02	North America	USA	CDPH VBL	California Department of Public Health	CDPH-COVIDNet et al
EPI_ISL_2921883	USA/CA-CDPH-3000044361/2021	2021-04-28	North America	USA	CDPH VBL	California Department of Public Health	CDPH-COVIDNet et al
EPI_ISL_2923329	USA/CA-CDPH-3000044365/2021	2021-06-01	North America	USA	CDPH VBL	California Department of Public Health	CDPH-COVIDNet et al
EPI_ISL_2923330	USA/CA-CDPH-3000044369/2021	2021-04-23	North America	USA	CDPH VBL	California Department of Public Health	CDPH-COVIDNet et al
EPI_ISL_2923331	USA/CA-CDPH-3000044380/2021	2021-04-27	North America	USA	CDPH VBL	California Department of Public Health	CDPH-COVIDNet et al
EPI_ISL_2923332	USA/CA-CDPH-3000044390/2021	2021-06-01	North America	USA	CDPH VBL	California Department of Public Health	CDPH-COVIDNet et al
EPI_ISL_2923333	USA/CA-CDPH-3000044392/2021	2021-06-01	North America	USA	CDPH VBL	California Department of Public Health	CDPH-COVIDNet et al
EPI_ISL_2923334	USA/CA-CDPH-3000044393/2021	2021-06-01	North America	USA	CDPH VBL	California Department of Public Health	CDPH-COVIDNet et al
EPI_ISL_2923335	USA/CA-CDPH-3000044394/2021	2021-06-01	North America	USA	CDPH VBL	California Department of Public Health	CDPH-COVIDNet et al
EPI_ISL_2921884	USA/CA-CDPH-3000044405/2021	2021-04-28	North America	USA	CDPH VBL	California Department of Public Health	CDPH-COVIDNet et al
EPI_ISL_2923338	USA/CA-CDPH-3000044418/2021	2021-04-22	North America	USA	CDPH VBL	California Department of Public Health	CDPH-COVIDNet et al
EPI_ISL_2923340	USA/CA-CDPH-3000044426/2021	2021-06-01	North America	USA	CDPH VBL	California Department of Public Health	CDPH-COVIDNet et al
EPI_ISL_2923341	USA/CA-CDPH-3000044428/2021	2021-06-03	North America	USA	CDPH VBL	California Department of Public Health	CDPH-COVIDNet et al
EPI_ISL_2921887	USA/CA-CDPH-3000044430/2021	2021-05-04	North America	USA	CDPH VBL	California Department of Public Health	CDPH-COVIDNet et al
EPI_ISL_2923342	USA/CA-CDPH-3000044433/2021	2021-06-01	North America	USA	CDPH VBL	California Department of Public Health	CDPH-COVIDNet et al
EPI_ISL_2923344	USA/CA-CDPH-3000044453/2021	2021-04-23	North America	USA	CDPH VBL	California Department of Public Health	CDPH-COVIDNet et al
EPI_ISL_2923345	USA/CA-CDPH-3000044477/2021	2021-03-09	North America	USA	CDPH VBL	California Department of Public Health	CDPH-COVIDNet et al
EPI_ISL_2921889	USA/CA-CDPH-3000044484/2021	2021-04-28	North America	USA	CDPH VBL	California Department of Public Health	CDPH-COVIDNet et al
EPI_ISL_2923346	USA/CA-CDPH-3000044485/2021	2021-04-23	North America	USA	CDPH VBL	California Department of Public Health	CDPH-COVIDNet et al
EPI_ISL_2921891	USA/CA-CDPH-3000044495/2021	2021-04-28	North America	USA	CDPH VBL	California Department of Public Health	CDPH-COVIDNet et al
EPI_ISL_2921892	USA/CA-CDPH-3000044496/2021	2021-04-28	North America	USA	CDPH VBL	California Department of Public Health	CDPH-COVIDNet et al
EPI_ISL_2921893	USA/CA-CDPH-3000044504/2021	2021-03-24	North America	USA	CDPH VBL	California Department of Public Health	CDPH-COVIDNet et al
EPI_ISL_2923347	USA/CA-CDPH-3000044506/2021	2021-04-23	North America	USA	CDPH VBL	California Department of Public Health	CDPH-COVIDNet et al
EPI_ISL_2923348	USA/CA-CDPH-3000044508/2021	2021-04-23	North America	USA	CDPH VBL	California Department of Public Health	CDPH-COVIDNet et al
EPI_ISL_2923349	USA/CA-CDPH-3000044509/2021	2021-04-23	North America	USA	CDPH VBL	California Department of Public Health	CDPH-COVIDNet et al
EPI_ISL_2923351	USA/CA-CDPH-3000044513/2021	2021-03-08	North America	USA	CDPH VBL	California Department of Public Health	CDPH-COVIDNet et al
EPI_ISL_2923352	USA/CA-CDPH-3000044514/2021	2021-03-08	North America	USA	CDPH VBL	California Department of Public Health	CDPH-COVIDNet et al
EPI_ISL_2921894	USA/CA-CDPH-3000044531/2021	2021-05-04	North America	USA	CDPH VBL	California Department of Public Health	CDPH-COVIDNet et al
EPI_ISL_2923354	USA/CA-CDPH-3000044534/2021	2021-04-27	North America	USA	CDPH VBL	California Department of Public Health	CDPH-COVIDNet et al
EPI_ISL_2923356	USA/CA-CDPH-3000044556/2021	2021-06-02	North America	USA	CDPH VBL	California Department of Public Health	CDPH-COVIDNet et al
EPI_ISL_2923358	USA/CA-CDPH-3000044559/2021	2021-06-02	North America	USA	CDPH VBL	California Department of Public Health	CDPH-COVIDNet et al
EPI_ISL_2923361	USA/CA-CDPH-3000044562/2021	2021-06-01	North America	USA	CDPH VBL	California Department of Public Health	CDPH-COVIDNet et al
EPI_ISL_2923362	USA/CA-CDPH-3000044566/2021	2021-03-15	North America	USA	CDPH VBL	California Department of Public Health	CDPH-COVIDNet et al
EPI_ISL_2923363	USA/CA-CDPH-3000044567/2021	2021-06-01	North America	USA	CDPH VBL	California Department of Public Health	CDPH-COVIDNet et al
EPI_ISL_2923365	USA/CA-CDPH-3000044569/2021	2021-06-02	North America	USA	CDPH VBL	California Department of Public Health	CDPH-COVIDNet et al
EPI_ISL_2923366	USA/CA-CDPH-3000044573/2021	2021-04-23	North America	USA	CDPH VBL	California Department of Public Health	CDPH-COVIDNet et al
EPI_ISL_2921896	USA/CA-CDPH-3000044584/2021	2021-05-04	North America	USA	CDPH VBL	California Department of Public Health	CDPH-COVIDNet et al
EPI_ISL_2921897	USA/CA-CDPH-3000044587/2021	2021-03-26	North America	USA	CDPH VBL	California Department of Public Health	CDPH-COVIDNet et al
EPI_ISL_2921900	USA/CA-CDPH-3000044596/2021	2021-03-26	North America	USA	CDPH VBL	California Department of Public Health	CDPH-COVIDNet et al
EPI_ISL_2921901	USA/CA-CDPH-3000044598/2021	2021-03-25	North America	USA	CDPH VBL	California Department of Public Health	CDPH-COVIDNet et al
EPI_ISL_2921902	USA/CA-CDPH-3000044599/2021	2021-03-25	North America	USA	CDPH VBL	California Department of Public Health	CDPH-COVIDNet et al
EPI_ISL_2921903	USA/CA-CDPH-3000044600/2021	2021-03-26	North America	USA	CDPH VBL	California Department of Public Health	CDPH-COVIDNet et al
EPI_ISL_2921904	USA/CA-CDPH-3000044601/2021	2021-03-25	North America	USA	CDPH VBL	California Department of Public Health	CDPH-COVIDNet et al
EPI_ISL_2923369	USA/CA-CDPH-3000044602/2021	2021-03-26	North America	USA	CDPH VBL	California Department of Public Health	CDPH-COVIDNet et al
EPI_ISL_2921907	USA/CA-CDPH-3000044619/2021	2021-03-24	North America	USA	CDPH VBL	California Department of Public Health	CDPH-COVIDNet et al
EPI_ISL_2921908	USA/CA-CDPH-3000044633/2021	2021-04-28	North America	USA	CDPH VBL	California Department of Public Health	CDPH-COVIDNet et al
EPI_ISL_2923373	USA/CA-CDPH-3000044635/2021	2021-06-07	North America	USA	CDPH VBL	California Department of Public Health	CDPH-COVIDNet et al
EPI_ISL_2923374	USA/CA-CDPH-3000044673/2021	2021-03-27	North America	USA	CDPH VBL	California Department of Public Health	CDPH-COVIDNet et al
EPI_ISL_2923375	USA/CA-CDPH-3000044675/2021	2021-03-27	North America	USA	CDPH VBL	California Department of Public Health	CDPH-COVIDNet et al
EPI_ISL_2923377	USA/CA-CDPH-3000044680/2021	2021-03-16	North America	USA	CDPH VBL	California Department of Public Health	CDPH-COVIDNet et al
EPI_ISL_2923378	USA/CA-CDPH-3000044684/2021	2021-04-23	North America	USA	CDPH VBL	California Department of Public Health	CDPH-COVIDNet et al
EPI_ISL_2921911	USA/CA-CDPH-3000044692/2021	2021-04-30	North America	USA	CDPH VBL	California Department of Public Health	CDPH-COVIDNet et al
EPI_ISL_2921912	USA/CA-CDPH-3000044694/2021	2021-04-30	North America	USA	CDPH VBL	California Department of Public Health	CDPH-COVIDNet et al
EPI_ISL_2923379	USA/CA-CDPH-3000044699/2021	2021-06-01	North America	USA	CDPH VBL	California Department of Public Health	CDPH-COVIDNet et al
EPI_ISL_2923380	USA/CA-CDPH-3000044702/2021	2021-06-01	North America	USA	CDPH VBL	California Department of Public Health	CDPH-COVIDNet et al
EPI_ISL_2923381	USA/CA-CDPH-3000044715/2021	2021-03-12	North America	USA	CDPH VBL	California Department of Public Health	CDPH-COVIDNet et al
EPI_ISL_2923384	USA/CA-CDPH-3000044750/2021	2021-06-01	North America	USA	CDPH VBL	California Department of Public Health	CDPH-COVIDNet et al
EPI_ISL_2923386	USA/CA-CDPH-3000044753/2021	2021-06-01	North America	USA	CDPH VBL	California Department of Public Health	CDPH-COVIDNet et al
EPI_ISL_2923387	USA/CA-CDPH-3000044754/2021	2021-06-01	North America	USA	CDPH VBL	California Department of Public Health	CDPH-COVIDNet et al
EPI_ISL_2923390	USA/CA-CDPH-3000044756/2021	2021-06-01	North America	USA	CDPH VBL	California Department of Public Health	CDPH-COVIDNet et al
EPI_ISL_2921915	USA/CA-CDPH-3000044787/2021	2021-05-01	North America	USA	CDPH VBL	California Department of Public Health	CDPH-COVIDNet et al
EPI_ISL_2921916	USA/CA-CDPH-3000044788/2021	2021-05-01	North America	USA	CDPH VBL	California Department of Public Health	CDPH-COVIDNet et al
EPI_ISL_2921917	USA/CA-CDPH-3000044790/2021	2021-05-02	North America	USA	CDPH VBL	California Department of Public Health	CDPH-COVIDNet et al
EPI_ISL_2923393	USA/CA-CDPH-3000044792/2021	2021-04-25	North America	USA	CDPH VBL	California Department of Public Health	CDPH-COVIDNet et al
EPI_ISL_2923394	USA/CA-CDPH-3000044793/2021	2021-04-24	North America	USA	CDPH VBL	California Department of Public Health	CDPH-COVIDNet et al
EPI_ISL_2923395	USA/CA-CDPH-3000044794/2021	2021-03-26	North America	USA	CDPH VBL	California Department of Public Health	CDPH-COVIDNet et al
EPI_ISL_2923397	USA/CA-CDPH-3000044823/2021	2021-03-17	North America	USA	CDPH VBL	California Department of Public Health	CDPH-COVIDNet et al
EPI_ISL_2923398	USA/CA-CDPH-3000044828/2021	2021-03-08	North America	USA	CDPH VBL	California Department of Public Health	CDPH-COVIDNet et al
EPI_ISL_2923399	USA/CA-CDPH-3000044846/2021	2021-03-12	North America	USA	CDPH VBL	California Department of Public Health	CDPH-COVIDNet et al
EPI_ISL_2923401	USA/CA-CDPH-3000044851/2021	2021-06-07	North America	USA	CDPH VBL	California Department of Public Health	CDPH-COVIDNet et al
EPI_ISL_2923402	USA/CA-CDPH-3000044856/2021	2021-04-27	North America	USA	CDPH VBL	California Department of Public Health	CDPH-COVIDNet et al
EPI_ISL_2923403	USA/CA-CDPH-3000044857/2021	2021-04-27	North America	USA	CDPH VBL	California Department of Public Health	CDPH-COVIDNet et al
EPI_ISL_2921920	USA/CA-CDPH-3000044859/2021	2021-04-28	North America	USA	CDPH VBL	California Department of Public Health	CDPH-COVIDNet et al
EPI_ISL_2923404	USA/CA-CDPH-3000044861/2021	2021-04-27	North America	USA	CDPH VBL	California Department of Public Health	CDPH-COVIDNet et al
EPI_ISL_2921921	USA/CA-CDPH-3000044901/2021	2021-05-03	North America	USA	CDPH VBL	California Department of Public Health	CDPH-COVIDNet et al
EPI_ISL_2921922	USA/CA-CDPH-3000044911/2021	2021-04-30	North America	USA	CDPH VBL	California Department of Public Health	CDPH-COVIDNet et al
EPI_ISL_2921923	USA/CA-CDPH-3000044912/2021	2021-04-30	North America	USA	CDPH VBL	California Department of Public Health	CDPH-COVIDNet et al
EPI_ISL_2921924	USA/CA-CDPH-3000044914/2021	2021-04-30	North America	USA	CDPH VBL	California Department of Public Health	CDPH-COVIDNet et al
EPI_ISL_2923406	USA/CA-CDPH-3000044916/2021	2021-06-01	North America	USA	CDPH VBL	California Department of Public Health	CDPH-COVIDNet et al
EPI_ISL_2923408	USA/CA-CDPH-3000044919/2021	2021-06-01	North America	USA	CDPH VBL	California Department of Public Health	CDPH-COVIDNet et al
EPI_ISL_2923409	USA/CA-CDPH-3000044921/2021	2021-06-01	North America	USA	CDPH VBL	California Department of Public Health	CDPH-COVIDNet et al
EPI_ISL_2923413	USA/CA-CDPH-3000044946/2021	2021-03-27	North America	USA	CDPH VBL	California Department of Public Health	CDPH-COVIDNet et al
EPI_ISL_2921926	USA/CA-CDPH-3000044950/2021	2021-04-30	North America	USA	CDPH VBL	California Department of Public Health	CDPH-COVIDNet et al
EPI_ISL_2923414	USA/CA-CDPH-3000044951/2021	2021-03-16	North America	USA	CDPH VBL	California Department of Public Health	CDPH-COVIDNet et al
EPI_ISL_2921927	USA/CA-CDPH-3000044953/2021	2021-05-04	North America	USA	CDPH VBL	California Department of Public Health	CDPH-COVIDNet et al
EPI_ISL_2923417	USA/CA-CDPH-3000044960/2021	2021-03-08	North America	USA	CDPH VBL	California Department of Public Health	CDPH-COVIDNet et al
EPI_ISL_2923418	USA/CA-CDPH-3000044962/2021	2021-03-09	North America	USA	CDPH VBL	California Department of Public Health	CDPH-COVIDNet et al
EPI_ISL_2923419	USA/CA-CDPH-3000044963/2021	2021-03-09	North America	USA	CDPH VBL	California Department of Public Health	CDPH-COVIDNet et al
EPI_ISL_2923420	USA/CA-CDPH-3000044964/2021	2021-03-08	North America	USA	CDPH VBL	California Department of Public Health	CDPH-COVIDNet et al
EPI_ISL_2923421	USA/CA-CDPH-3000044966/2021	2021-03-08	North America	USA	CDPH VBL	California Department of Public Health	CDPH-COVIDNet et al
EPI_ISL_2923422	USA/CA-CDPH-3000044967/2021	2021-03-08	North America	USA	CDPH VBL	California Department of Public Health	CDPH-COVIDNet et al
EPI_ISL_2923424	USA/CA-CDPH-3000044970/2021	2021-03-12	North America	USA	CDPH VBL	California Department of Public Health	CDPH-COVIDNet et al
EPI_ISL_2923429	USA/CA-CDPH-3000044977/2021	2021-03-08	North America	USA	CDPH VBL	California Department of Public Health	CDPH-COVIDNet et al
EPI_ISL_2923430	USA/CA-CDPH-3000044978/2021	2021-03-12	North America	USA	CDPH VBL	California Department of Public Health	CDPH-COVIDNet et al
EPI_ISL_2923432	USA/CA-CDPH-3000045004/2021	2021-03-26	North America	USA	CDPH VBL	California Department of Public Health	CDPH-COVIDNet et al
EPI_ISL_2921931	USA/CA-CDPH-3000045014/2021	2021-03-24	North America	USA	CDPH VBL	California Department of Public Health	CDPH-COVIDNet et al
EPI_ISL_2921932	USA/CA-CDPH-3000045083/2021	2021-03-25	North America	USA	CDPH VBL	California Department of Public Health	CDPH-COVIDNet et al
EPI_ISL_2923433	USA/CA-CDPH-3000045106/2021	2021-06-01	North America	USA	CDPH VBL	California Department of Public Health	CDPH-COVIDNet et al
EPI_ISL_2923434	USA/CA-CDPH-3000045107/2021	2021-06-02	North America	USA	CDPH VBL	California Department of Public Health	CDPH-COVIDNet et al
EPI_ISL_2923435	USA/CA-CDPH-3000045108/2021	2021-06-01	North America	USA	CDPH VBL	California Department of Public Health	CDPH-COVIDNet et al
EPI_ISL_2923438	USA/CA-CDPH-3000045161/2021	2021-03-16	North America	USA	CDPH VBL	California Department of Public Health	CDPH-COVIDNet et al
EPI_ISL_2923439	USA/CA-CDPH-3000045162/2021	2021-03-16	North America	USA	CDPH VBL	California Department of Public Health	CDPH-COVIDNet et al
EPI_ISL_2923440	USA/CA-CDPH-3000045167/2021	2021-03-16	North America	USA	CDPH VBL	California Department of Public Health	CDPH-COVIDNet et al
EPI_ISL_2923441	USA/CA-CDPH-3000045169/2021	2021-03-16	North America	USA	CDPH VBL	California Department of Public Health	CDPH-COVIDNet et al
EPI_ISL_2923442	USA/CA-CDPH-3000045170/2021	2021-03-16	North America	USA	CDPH VBL	California Department of Public Health	CDPH-COVIDNet et al
EPI_ISL_2923443	USA/CA-CDPH-3000045175/2021	2021-04-23	North America	USA	CDPH VBL	California Department of Public Health	CDPH-COVIDNet et al
EPI_ISL_2923444	USA/CA-CDPH-3000045176/2021	2021-04-23	North America	USA	CDPH VBL	California Department of Public Health	CDPH-COVIDNet et al
EPI_ISL_2923445	USA/CA-CDPH-3000045178/2021	2021-03-12	North America	USA	CDPH VBL	California Department of Public Health	CDPH-COVIDNet et al
EPI_ISL_2923448	USA/CA-CDPH-3000045187/2021	2021-03-13	North America	USA	CDPH VBL	California Department of Public Health	CDPH-COVIDNet et al
EPI_ISL_2923450	USA/CA-CDPH-3000045201/2021	2021-03-26	North America	USA	CDPH VBL	California Department of Public Health	CDPH-COVIDNet et al
EPI_ISL_2923452	USA/CA-CDPH-3000045205/2021	2021-03-08	North America	USA	CDPH VBL	California Department of Public Health	CDPH-COVIDNet et al
EPI_ISL_2923453	USA/CA-CDPH-3000045207/2021	2021-03-08	North America	USA	CDPH VBL	California Department of Public Health	CDPH-COVIDNet et al
EPI_ISL_2923455	USA/CA-CDPH-3000045234/2021	2021-06-02	North America	USA	CDPH VBL	California Department of Public Health	CDPH-COVIDNet et al
EPI_ISL_2923456	USA/CA-CDPH-3000045235/2021	2021-06-02	North America	USA	CDPH VBL	California Department of Public Health	CDPH-COVIDNet et al
EPI_ISL_2923458	USA/CA-CDPH-3000045251/2021	2021-06-02	North America	USA	CDPH VBL	California Department of Public Health	CDPH-COVIDNet et al
EPI_ISL_2923459	USA/CA-CDPH-3000045252/2021	2021-06-01	North America	USA	CDPH VBL	California Department of Public Health	CDPH-COVIDNet et al
EPI_ISL_2923460	USA/CA-CDPH-3000045253/2021	2021-06-02	North America	USA	CDPH VBL	California Department of Public Health	CDPH-COVIDNet et al
EPI_ISL_2923463	USA/CA-CDPH-3000045305/2021	2021-03-08	North America	USA	CDPH VBL	California Department of Public Health	CDPH-COVIDNet et al
EPI_ISL_2921934	USA/CA-CDPH-3000045320/2021	2021-04-30	North America	USA	CDPH VBL	California Department of Public Health	CDPH-COVIDNet et al
EPI_ISL_2921936	USA/CA-CDPH-3000045322/2021	2021-05-04	North America	USA	CDPH VBL	California Department of Public Health	CDPH-COVIDNet et al
EPI_ISL_2921937	USA/CA-CDPH-3000045323/2021	2021-05-04	North America	USA	CDPH VBL	California Department of Public Health	CDPH-COVIDNet et al
EPI_ISL_2923465	USA/CA-CDPH-3000045347/2021	2021-04-24	North America	USA	CDPH VBL	California Department of Public Health	CDPH-COVIDNet et al
EPI_ISL_2921939	USA/CA-CDPH-3000045350/2021	2021-05-05	North America	USA	CDPH VBL	California Department of Public Health	CDPH-COVIDNet et al
EPI_ISL_2923466	USA/CA-CDPH-3000045400/2021	2021-03-17	North America	USA	CDPH VBL	California Department of Public Health	CDPH-COVIDNet et al
EPI_ISL_2923467	USA/CA-CDPH-3000045401/2021	2021-03-17	North America	USA	CDPH VBL	California Department of Public Health	CDPH-COVIDNet et al
EPI_ISL_2923468	USA/CA-CDPH-3000045402/2021	2021-03-16	North America	USA	CDPH VBL	California Department of Public Health	CDPH-COVIDNet et al
EPI_ISL_2923469	USA/CA-CDPH-3000045403/2021	2021-03-17	North America	USA	CDPH VBL	California Department of Public Health	CDPH-COVIDNet et al
EPI_ISL_2923470	USA/CA-CDPH-3000045408/2021	2021-03-15	North America	USA	CDPH VBL	California Department of Public Health	CDPH-COVIDNet et al
EPI_ISL_2923471	USA/CA-CDPH-3000045409/2021	2021-03-13	North America	USA	CDPH VBL	California Department of Public Health	CDPH-COVIDNet et al
EPI_ISL_2923474	USA/CA-CDPH-3000045430/2021	2021-06-06	North America	USA	CDPH VBL	California Department of Public Health	CDPH-COVIDNet et al
EPI_ISL_2923476	USA/CA-CDPH-3000045433/2021	2021-06-07	North America	USA	CDPH VBL	California Department of Public Health	CDPH-COVIDNet et al
EPI_ISL_2923478	USA/CA-CDPH-3000045447/2021	2021-04-22	North America	USA	CDPH VBL	California Department of Public Health	CDPH-COVIDNet et al
EPI_ISL_2923479	USA/CA-CDPH-3000045462/2021	2021-06-07	North America	USA	CDPH VBL	California Department of Public Health	CDPH-COVIDNet et al
EPI_ISL_2923480	USA/CA-CDPH-3000045465/2021	2021-04-23	North America	USA	CDPH VBL	California Department of Public Health	CDPH-COVIDNet et al
EPI_ISL_2921942	USA/CA-CDPH-3000045477/2021	2021-03-26	North America	USA	CDPH VBL	California Department of Public Health	CDPH-COVIDNet et al
EPI_ISL_2921943	USA/CA-CDPH-3000045479/2021	2021-03-26	North America	USA	CDPH VBL	California Department of Public Health	CDPH-COVIDNet et al
EPI_ISL_2923482	USA/CA-CDPH-3000045486/2021	2021-04-27	North America	USA	CDPH VBL	California Department of Public Health	CDPH-COVIDNet et al
EPI_ISL_2923483	USA/CA-CDPH-3000045487/2021	2021-04-28	North America	USA	CDPH VBL	California Department of Public Health	CDPH-COVIDNet et al
EPI_ISL_2923485	USA/CA-CDPH-3000045493/2021	2021-03-26	North America	USA	CDPH VBL	California Department of Public Health	CDPH-COVIDNet et al
EPI_ISL_2923486	USA/CA-CDPH-3000045533/2021	2021-06-03	North America	USA	CDPH VBL	California Department of Public Health	CDPH-COVIDNet et al
EPI_ISL_2921944	USA/CA-CDPH-3000045535/2021	2021-03-24	North America	USA	CDPH VBL	California Department of Public Health	CDPH-COVIDNet et al
EPI_ISL_2923487	USA/CA-CDPH-3000045539/2021	2021-03-16	North America	USA	CDPH VBL	California Department of Public Health	CDPH-COVIDNet et al
EPI_ISL_2921946	USA/CA-CDPH-3000045557/2021	2021-05-05	North America	USA	CDPH VBL	California Department of Public Health	CDPH-COVIDNet et al
EPI_ISL_2921947	USA/CA-CDPH-3000045558/2021	2021-05-04	North America	USA	CDPH VBL	California Department of Public Health	CDPH-COVIDNet et al
EPI_ISL_2921948	USA/CA-CDPH-3000045559/2021	2021-05-04	North America	USA	CDPH VBL	California Department of Public Health	CDPH-COVIDNet et al
EPI_ISL_2923488	USA/CA-CDPH-3000045560/2021	2021-06-01	North America	USA	CDPH VBL	California Department of Public Health	CDPH-COVIDNet et al
EPI_ISL_2921949	USA/CA-CDPH-3000045561/2021	2021-04-28	North America	USA	CDPH VBL	California Department of Public Health	CDPH-COVIDNet et al
EPI_ISL_2923489	USA/CA-CDPH-3000045562/2021	2021-04-27	North America	USA	CDPH VBL	California Department of Public Health	CDPH-COVIDNet et al
EPI_ISL_2923490	USA/CA-CDPH-3000045565/2021	2021-03-12	North America	USA	CDPH VBL	California Department of Public Health	CDPH-COVIDNet et al
EPI_ISL_2923491	USA/CA-CDPH-3000045570/2021	2021-03-26	North America	USA	CDPH VBL	California Department of Public Health	CDPH-COVIDNet et al
EPI_ISL_2921950	USA/CA-CDPH-3000045576/2021	2021-04-28	North America	USA	CDPH VBL	California Department of Public Health	CDPH-COVIDNet et al
EPI_ISL_2921951	USA/CA-CDPH-3000045577/2021	2021-04-28	North America	USA	CDPH VBL	California Department of Public Health	CDPH-COVIDNet et al
EPI_ISL_2921952	USA/CA-CDPH-3000045579/2021	2021-04-29	North America	USA	CDPH VBL	California Department of Public Health	CDPH-COVIDNet et al
EPI_ISL_2921953	USA/CA-CDPH-3000045595/2021	2021-04-30	North America	USA	CDPH VBL	California Department of Public Health	CDPH-COVIDNet et al
EPI_ISL_2923493	USA/CA-CDPH-3000045601/2021	2021-06-03	North America	USA	CDPH VBL	California Department of Public Health	CDPH-COVIDNet et al
EPI_ISL_2923495	USA/CA-CDPH-3000045608/2021	2021-03-27	North America	USA	CDPH VBL	California Department of Public Health	CDPH-COVIDNet et al
EPI_ISL_2923496	USA/CA-CDPH-3000045609/2021	2021-03-27	North America	USA	CDPH VBL	California Department of Public Health	CDPH-COVIDNet et al
EPI_ISL_2921954	USA/CA-CDPH-3000045614/2021	2021-04-28	North America	USA	CDPH VBL	California Department of Public Health	CDPH-COVIDNet et al
EPI_ISL_2923497	USA/CA-CDPH-3000045615/2021	2021-04-28	North America	USA	CDPH VBL	California Department of Public Health	CDPH-COVIDNet et al
EPI_ISL_2923498	USA/CA-CDPH-3000045616/2021	2021-04-28	North America	USA	CDPH VBL	California Department of Public Health	CDPH-COVIDNet et al
EPI_ISL_2923499	USA/CA-CDPH-3000045617/2021	2021-04-28	North America	USA	CDPH VBL	California Department of Public Health	CDPH-COVIDNet et al
EPI_ISL_2923500	USA/CA-CDPH-3000045618/2021	2021-04-27	North America	USA	CDPH VBL	California Department of Public Health	CDPH-COVIDNet et al
EPI_ISL_2923503	USA/CA-CDPH-3000045621/2021	2021-06-01	North America	USA	CDPH VBL	California Department of Public Health	CDPH-COVIDNet et al
EPI_ISL_2923505	USA/CA-CDPH-3000045622/2021	2021-06-06	North America	USA	CDPH VBL	California Department of Public Health	CDPH-COVIDNet et al
EPI_ISL_2923506	USA/CA-CDPH-3000045623/2021	2021-06-01	North America	USA	CDPH VBL	California Department of Public Health	CDPH-COVIDNet et al
EPI_ISL_2923507	USA/CA-CDPH-3000045624/2021	2021-06-01	North America	USA	CDPH VBL	California Department of Public Health	CDPH-COVIDNet et al
EPI_ISL_2923508	USA/CA-CDPH-3000045634/2021	2021-04-23	North America	USA	CDPH VBL	California Department of Public Health	CDPH-COVIDNet et al
EPI_ISL_2921955	USA/CA-CDPH-3000045636/2021	2021-05-02	North America	USA	CDPH VBL	California Department of Public Health	CDPH-COVIDNet et al
EPI_ISL_2923509	USA/CA-CDPH-3000045639/2021	2021-04-27	North America	USA	CDPH VBL	California Department of Public Health	CDPH-COVIDNet et al
EPI_ISL_2923511	USA/CA-CDPH-3000045641/2021	2021-06-01	North America	USA	CDPH VBL	California Department of Public Health	CDPH-COVIDNet et al
EPI_ISL_2923512	USA/CA-CDPH-3000045668/2021	2021-03-26	North America	USA	CDPH VBL	California Department of Public Health	CDPH-COVIDNet et al
EPI_ISL_2921956	USA/CA-CDPH-3000045692/2021	2021-05-01	North America	USA	CDPH VBL	California Department of Public Health	CDPH-COVIDNet et al
EPI_ISL_2923514	USA/CA-CDPH-3000045698/2021	2021-03-27	North America	USA	CDPH VBL	California Department of Public Health	CDPH-COVIDNet et al
EPI_ISL_2921958	USA/CA-CDPH-3000045705/2021	2021-03-25	North America	USA	CDPH VBL	California Department of Public Health	CDPH-COVIDNet et al
EPI_ISL_2921961	USA/CA-CDPH-3000045714/2021	2021-03-25	North America	USA	CDPH VBL	California Department of Public Health	CDPH-COVIDNet et al
EPI_ISL_2921962	USA/CA-CDPH-3000045716/2021	2021-03-25	North America	USA	CDPH VBL	California Department of Public Health	CDPH-COVIDNet et al
EPI_ISL_2923516	USA/CA-CDPH-3000045727/2021	2021-04-24	North America	USA	CDPH VBL	California Department of Public Health	CDPH-COVIDNet et al
EPI_ISL_2921964	USA/CA-CDPH-3000045729/2021	2021-05-02	North America	USA	CDPH VBL	California Department of Public Health	CDPH-COVIDNet et al
EPI_ISL_2923521	USA/CA-CDPH-3000045741/2021	2021-03-16	North America	USA	CDPH VBL	California Department of Public Health	CDPH-COVIDNet et al
EPI_ISL_2921965	USA/CA-CDPH-3000045747/2021	2021-05-04	North America	USA	CDPH VBL	California Department of Public Health	CDPH-COVIDNet et al
EPI_ISL_2921966	USA/CA-CDPH-3000045748/2021	2021-05-04	North America	USA	CDPH VBL	California Department of Public Health	CDPH-COVIDNet et al
EPI_ISL_2921969	USA/CA-CDPH-3000045757/2021	2021-05-04	North America	USA	CDPH VBL	California Department of Public Health	CDPH-COVIDNet et al
EPI_ISL_2921970	USA/CA-CDPH-3000045758/2021	2021-05-01	North America	USA	CDPH VBL	California Department of Public Health	CDPH-COVIDNet et al
EPI_ISL_2923525	USA/CA-CDPH-3000045770/2021	2021-06-01	North America	USA	CDPH VBL	California Department of Public Health	CDPH-COVIDNet et al
EPI_ISL_2923527	USA/CA-CDPH-3000045775/2021	2021-03-16	North America	USA	CDPH VBL	California Department of Public Health	CDPH-COVIDNet et al
EPI_ISL_2923528	USA/CA-CDPH-3000045776/2021	2021-03-16	North America	USA	CDPH VBL	California Department of Public Health	CDPH-COVIDNet et al
EPI_ISL_2923529	USA/CA-CDPH-3000045777/2021	2021-03-16	North America	USA	CDPH VBL	California Department of Public Health	CDPH-COVIDNet et al
EPI_ISL_2923531	USA/CA-CDPH-3000045790/2021	2021-03-27	North America	USA	CDPH VBL	California Department of Public Health	CDPH-COVIDNet et al
EPI_ISL_2923532	USA/CA-CDPH-3000045797/2021	2021-04-28	North America	USA	CDPH VBL	California Department of Public Health	CDPH-COVIDNet et al
EPI_ISL_2923533	USA/CA-CDPH-3000045798/2021	2021-04-27	North America	USA	CDPH VBL	California Department of Public Health	CDPH-COVIDNet et al
EPI_ISL_2921972	USA/CA-CDPH-3000045801/2021	2021-05-04	North America	USA	CDPH VBL	California Department of Public Health	CDPH-COVIDNet et al
EPI_ISL_2921973	USA/CA-CDPH-3000045803/2021	2021-05-04	North America	USA	CDPH VBL	California Department of Public Health	CDPH-COVIDNet et al
EPI_ISL_2921974	USA/CA-CDPH-3000045804/2021	2021-04-30	North America	USA	CDPH VBL	California Department of Public Health	CDPH-COVIDNet et al
EPI_ISL_2921975	USA/CA-CDPH-3000045811/2021	2021-05-04	North America	USA	CDPH VBL	California Department of Public Health	CDPH-COVIDNet et al
EPI_ISL_2921976	USA/CA-CDPH-3000045812/2021	2021-05-02	North America	USA	CDPH VBL	California Department of Public Health	CDPH-COVIDNet et al
EPI_ISL_2921977	USA/CA-CDPH-3000045831/2021	2021-05-02	North America	USA	CDPH VBL	California Department of Public Health	CDPH-COVIDNet et al
EPI_ISL_2921978	USA/CA-CDPH-3000045832/2021	2021-05-02	North America	USA	CDPH VBL	California Department of Public Health	CDPH-COVIDNet et al
EPI_ISL_2923539	USA/CA-CDPH-3000045833/2021	2021-03-08	North America	USA	CDPH VBL	California Department of Public Health	CDPH-COVIDNet et al
EPI_ISL_2921979	USA/CA-CDPH-3000045834/2021	2021-05-02	North America	USA	CDPH VBL	California Department of Public Health	CDPH-COVIDNet et al
EPI_ISL_2923540	USA/CA-CDPH-3000045835/2021	2021-04-23	North America	USA	CDPH VBL	California Department of Public Health	CDPH-COVIDNet et al
EPI_ISL_2921980	USA/CA-CDPH-3000045836/2021	2021-05-04	North America	USA	CDPH VBL	California Department of Public Health	CDPH-COVIDNet et al
EPI_ISL_2923542	USA/CA-CDPH-3000045849/2021	2021-03-16	North America	USA	CDPH VBL	California Department of Public Health	CDPH-COVIDNet et al
EPI_ISL_2923543	USA/CA-CDPH-3000045852/2021	2021-03-27	North America	USA	CDPH VBL	California Department of Public Health	CDPH-COVIDNet et al
EPI_ISL_2921981	USA/CA-CDPH-3000045854/2021	2021-05-04	North America	USA	CDPH VBL	California Department of Public Health	CDPH-COVIDNet et al
EPI_ISL_2923544	USA/CA-CDPH-3000045855/2021	2021-03-16	North America	USA	CDPH VBL	California Department of Public Health	CDPH-COVIDNet et al
EPI_ISL_2923549	USA/CA-CDPH-3000045867/2021	2021-04-28	North America	USA	CDPH VBL	California Department of Public Health	CDPH-COVIDNet et al
EPI_ISL_2923551	USA/CA-CDPH-3000045870/2021	2021-04-28	North America	USA	CDPH VBL	California Department of Public Health	CDPH-COVIDNet et al
EPI_ISL_2923552	USA/CA-CDPH-3000045876/2021	2021-04-23	North America	USA	CDPH VBL	California Department of Public Health	CDPH-COVIDNet et al
EPI_ISL_2921982	USA/CA-CDPH-3000045883/2021	2021-03-25	North America	USA	CDPH VBL	California Department of Public Health	CDPH-COVIDNet et al
EPI_ISL_2923556	USA/CA-CDPH-3000045909/2021	2021-03-16	North America	USA	CDPH VBL	California Department of Public Health	CDPH-COVIDNet et al
EPI_ISL_2921983	USA/CA-CDPH-3000045922/2021	2021-04-29	North America	USA	CDPH VBL	California Department of Public Health	CDPH-COVIDNet et al
EPI_ISL_2921984	USA/CA-CDPH-3000045923/2021	2021-04-29	North America	USA	CDPH VBL	California Department of Public Health	CDPH-COVIDNet et al
EPI_ISL_2921985	USA/CA-CDPH-3000045925/2021	2021-04-29	North America	USA	CDPH VBL	California Department of Public Health	CDPH-COVIDNet et al
EPI_ISL_2923561	USA/CA-CDPH-3000045950/2021	2021-06-01	North America	USA	CDPH VBL	California Department of Public Health	CDPH-COVIDNet et al
EPI_ISL_2921986	USA/CA-CDPH-3000045963/2021	2021-05-03	North America	USA	CDPH VBL	California Department of Public Health	CDPH-COVIDNet et al
EPI_ISL_2921988	USA/CA-CDPH-3000045985/2021	2021-03-25	North America	USA	CDPH VBL	California Department of Public Health	CDPH-COVIDNet et al
EPI_ISL_2923562	USA/CA-CDPH-3000046004/2021	2021-06-08	North America	USA	CDPH VBL	California Department of Public Health	CDPH-COVIDNet et al
EPI_ISL_2923563	USA/CA-CDPH-3000046005/2021	2021-06-01	North America	USA	CDPH VBL	California Department of Public Health	CDPH-COVIDNet et al
EPI_ISL_2923564	USA/CA-CDPH-3000046006/2021	2021-06-07	North America	USA	CDPH VBL	California Department of Public Health	CDPH-COVIDNet et al
EPI_ISL_2923565	USA/CA-CDPH-3000046007/2021	2021-06-01	North America	USA	CDPH VBL	California Department of Public Health	CDPH-COVIDNet et al
EPI_ISL_2921990	USA/CA-CDPH-3000046015/2021	2021-05-04	North America	USA	CDPH VBL	California Department of Public Health	CDPH-COVIDNet et al
EPI_ISL_2923567	USA/CA-CDPH-3000046019/2021	2021-06-06	North America	USA	CDPH VBL	California Department of Public Health	CDPH-COVIDNet et al
EPI_ISL_2923568	USA/CA-CDPH-3000046020/2021	2021-06-07	North America	USA	CDPH VBL	California Department of Public Health	CDPH-COVIDNet et al
EPI_ISL_2923569	USA/CA-CDPH-3000046021/2021	2021-06-07	North America	USA	CDPH VBL	California Department of Public Health	CDPH-COVIDNet et al
EPI_ISL_2923570	USA/CA-CDPH-3000046022/2021	2021-06-07	North America	USA	CDPH VBL	California Department of Public Health	CDPH-COVIDNet et al
EPI_ISL_2923571	USA/CA-CDPH-3000046023/2021	2021-06-07	North America	USA	CDPH VBL	California Department of Public Health	CDPH-COVIDNet et al
EPI_ISL_2921992	USA/CA-CDPH-3000046024/2021	2021-05-02	North America	USA	CDPH VBL	California Department of Public Health	CDPH-COVIDNet et al
EPI_ISL_2921993	USA/CA-CDPH-3000046028/2021	2021-05-02	North America	USA	CDPH VBL	California Department of Public Health	CDPH-COVIDNet et al
EPI_ISL_2923572	USA/CA-CDPH-3000046029/2021	2021-06-02	North America	USA	CDPH VBL	California Department of Public Health	CDPH-COVIDNet et al
EPI_ISL_2923573	USA/CA-CDPH-3000046030/2021	2021-06-02	North America	USA	CDPH VBL	California Department of Public Health	CDPH-COVIDNet et al
EPI_ISL_2923574	USA/CA-CDPH-3000046031/2021	2021-06-03	North America	USA	CDPH VBL	California Department of Public Health	CDPH-COVIDNet et al
EPI_ISL_2923575	USA/CA-CDPH-3000046033/2021	2021-06-02	North America	USA	CDPH VBL	California Department of Public Health	CDPH-COVIDNet et al
EPI_ISL_2923576	USA/CA-CDPH-3000046034/2021	2021-06-02	North America	USA	CDPH VBL	California Department of Public Health	CDPH-COVIDNet et al
EPI_ISL_2923578	USA/CA-CDPH-3000046036/2021	2021-06-06	North America	USA	CDPH VBL	California Department of Public Health	CDPH-COVIDNet et al
EPI_ISL_2923582	USA/CA-CDPH-3000046058/2021	2021-04-27	North America	USA	CDPH VBL	California Department of Public Health	CDPH-COVIDNet et al
EPI_ISL_2923583	USA/CA-CDPH-3000046064/2021	2021-03-12	North America	USA	CDPH VBL	California Department of Public Health	CDPH-COVIDNet et al
EPI_ISL_2921994	USA/CA-CDPH-3000046073/2021	2021-04-28	North America	USA	CDPH VBL	California Department of Public Health	CDPH-COVIDNet et al
EPI_ISL_2921995	USA/CA-CDPH-3000046074/2021	2021-03-25	North America	USA	CDPH VBL	California Department of Public Health	CDPH-COVIDNet et al
EPI_ISL_2923584	USA/CA-CDPH-3000046077/2021	2021-03-08	North America	USA	CDPH VBL	California Department of Public Health	CDPH-COVIDNet et al
EPI_ISL_2923585	USA/CA-CDPH-3000046080/2021	2021-03-16	North America	USA	CDPH VBL	California Department of Public Health	CDPH-COVIDNet et al
EPI_ISL_2923586	USA/CA-CDPH-3000046081/2021	2021-03-16	North America	USA	CDPH VBL	California Department of Public Health	CDPH-COVIDNet et al
EPI_ISL_2923587	USA/CA-CDPH-3000046082/2021	2021-03-16	North America	USA	CDPH VBL	California Department of Public Health	CDPH-COVIDNet et al
EPI_ISL_2923589	USA/CA-CDPH-3000046086/2021	2021-03-16	North America	USA	CDPH VBL	California Department of Public Health	CDPH-COVIDNet et al
EPI_ISL_2923590	USA/CA-CDPH-3000046087/2021	2021-03-16	North America	USA	CDPH VBL	California Department of Public Health	CDPH-COVIDNet et al
EPI_ISL_2923591	USA/CA-CDPH-3000046090/2021	2021-03-16	North America	USA	CDPH VBL	California Department of Public Health	CDPH-COVIDNet et al
EPI_ISL_2923592	USA/CA-CDPH-3000046092/2021	2021-03-16	North America	USA	CDPH VBL	California Department of Public Health	CDPH-COVIDNet et al
EPI_ISL_2923593	USA/CA-CDPH-3000046100/2021	2021-03-09	North America	USA	CDPH VBL	California Department of Public Health	CDPH-COVIDNet et al
EPI_ISL_2923594	USA/CA-CDPH-3000046101/2021	2021-03-09	North America	USA	CDPH VBL	California Department of Public Health	CDPH-COVIDNet et al
EPI_ISL_2923596	USA/CA-CDPH-3000046118/2021	2021-03-06	North America	USA	CDPH VBL	California Department of Public Health	CDPH-COVIDNet et al
EPI_ISL_2923597	USA/CA-CDPH-3000046121/2021	2021-03-16	North America	USA	CDPH VBL	California Department of Public Health	CDPH-COVIDNet et al
EPI_ISL_2923598	USA/CA-CDPH-3000046122/2021	2021-03-16	North America	USA	CDPH VBL	California Department of Public Health	CDPH-COVIDNet et al
EPI_ISL_2923601	USA/CA-CDPH-3000046126/2021	2021-03-06	North America	USA	CDPH VBL	California Department of Public Health	CDPH-COVIDNet et al
EPI_ISL_2923602	USA/CA-CDPH-3000046127/2021	2021-03-16	North America	USA	CDPH VBL	California Department of Public Health	CDPH-COVIDNet et al
EPI_ISL_2923603	USA/CA-CDPH-3000046128/2021	2021-03-16	North America	USA	CDPH VBL	California Department of Public Health	CDPH-COVIDNet et al
EPI_ISL_2923605	USA/CA-CDPH-3000046130/2021	2021-03-16	North America	USA	CDPH VBL	California Department of Public Health	CDPH-COVIDNet et al
EPI_ISL_2923606	USA/CA-CDPH-3000046131/2021	2021-03-16	North America	USA	CDPH VBL	California Department of Public Health	CDPH-COVIDNet et al
EPI_ISL_2923608	USA/CA-CDPH-3000046154/2021	2021-04-27	North America	USA	CDPH VBL	California Department of Public Health	CDPH-COVIDNet et al
EPI_ISL_2923610	USA/CA-CDPH-3000046160/2021	2021-04-27	North America	USA	CDPH VBL	California Department of Public Health	CDPH-COVIDNet et al
EPI_ISL_2923611	USA/CA-CDPH-3000046161/2021	2021-04-27	North America	USA	CDPH VBL	California Department of Public Health	CDPH-COVIDNet et al
EPI_ISL_2923612	USA/CA-CDPH-3000046163/2021	2021-04-27	North America	USA	CDPH VBL	California Department of Public Health	CDPH-COVIDNet et al
EPI_ISL_2923614	USA/CA-CDPH-3000046167/2021	2021-06-01	North America	USA	CDPH VBL	California Department of Public Health	CDPH-COVIDNet et al
EPI_ISL_2923615	USA/CA-CDPH-3000046170/2021	2021-06-01	North America	USA	CDPH VBL	California Department of Public Health	CDPH-COVIDNet et al
EPI_ISL_2923616	USA/CA-CDPH-3000046171/2021	2021-04-27	North America	USA	CDPH VBL	California Department of Public Health	CDPH-COVIDNet et al
EPI_ISL_2923617	USA/CA-CDPH-3000046172/2021	2021-03-16	North America	USA	CDPH VBL	California Department of Public Health	CDPH-COVIDNet et al
EPI_ISL_2923618	USA/CA-CDPH-3000046176/2021	2021-03-12	North America	USA	CDPH VBL	California Department of Public Health	CDPH-COVIDNet et al
EPI_ISL_2923620	USA/CA-CDPH-3000046178/2021	2021-06-01	North America	USA	CDPH VBL	California Department of Public Health	CDPH-COVIDNet et al
EPI_ISL_2923622	USA/CA-CDPH-3000046181/2021	2021-04-27	North America	USA	CDPH VBL	California Department of Public Health	CDPH-COVIDNet et al
EPI_ISL_2923623	USA/CA-CDPH-3000046188/2021	2021-06-02	North America	USA	CDPH VBL	California Department of Public Health	CDPH-COVIDNet et al
EPI_ISL_2923624	USA/CA-CDPH-3000046194/2021	2021-03-16	North America	USA	CDPH VBL	California Department of Public Health	CDPH-COVIDNet et al
EPI_ISL_2923627	USA/CA-CDPH-3000046222/2021	2021-03-08	North America	USA	CDPH VBL	California Department of Public Health	CDPH-COVIDNet et al
EPI_ISL_2923629	USA/CA-CDPH-3000046230/2021	2021-03-08	North America	USA	CDPH VBL	California Department of Public Health	CDPH-COVIDNet et al
EPI_ISL_2923630	USA/CA-CDPH-3000046232/2021	2021-03-12	North America	USA	CDPH VBL	California Department of Public Health	CDPH-COVIDNet et al
EPI_ISL_2923631	USA/CA-CDPH-3000046243/2021	2021-03-16	North America	USA	CDPH VBL	California Department of Public Health	CDPH-COVIDNet et al
EPI_ISL_2923632	USA/CA-CDPH-3000046244/2021	2021-03-16	North America	USA	CDPH VBL	California Department of Public Health	CDPH-COVIDNet et al
EPI_ISL_2923633	USA/CA-CDPH-3000046255/2021	2021-06-02	North America	USA	CDPH VBL	California Department of Public Health	CDPH-COVIDNet et al
EPI_ISL_2923634	USA/CA-CDPH-3000046256/2021	2021-06-01	North America	USA	CDPH VBL	California Department of Public Health	CDPH-COVIDNet et al
EPI_ISL_2923635	USA/CA-CDPH-3000046257/2021	2021-06-01	North America	USA	CDPH VBL	California Department of Public Health	CDPH-COVIDNet et al
EPI_ISL_2923636	USA/CA-CDPH-3000046258/2021	2021-06-01	North America	USA	CDPH VBL	California Department of Public Health	CDPH-COVIDNet et al
EPI_ISL_2923637	USA/CA-CDPH-3000046260/2021	2021-06-02	North America	USA	CDPH VBL	California Department of Public Health	CDPH-COVIDNet et al
EPI_ISL_2923639	USA/CA-CDPH-3000046263/2021	2021-06-01	North America	USA	CDPH VBL	California Department of Public Health	CDPH-COVIDNet et al
EPI_ISL_2923641	USA/CA-CDPH-3000046276/2021	2021-03-27	North America	USA	CDPH VBL	California Department of Public Health	CDPH-COVIDNet et al
EPI_ISL_2923643	USA/CA-CDPH-3000046297/2021	2021-06-01	North America	USA	CDPH VBL	California Department of Public Health	CDPH-COVIDNet et al
EPI_ISL_2923644	USA/CA-CDPH-3000046312/2021	2021-06-02	North America	USA	CDPH VBL	California Department of Public Health	CDPH-COVIDNet et al
EPI_ISL_2923645	USA/CA-CDPH-3000046313/2021	2021-03-09	North America	USA	CDPH VBL	California Department of Public Health	CDPH-COVIDNet et al
EPI_ISL_2923646	USA/CA-CDPH-3000046321/2021	2021-03-08	North America	USA	CDPH VBL	California Department of Public Health	CDPH-COVIDNet et al
EPI_ISL_2923647	USA/CA-CDPH-3000046323/2021	2021-03-09	North America	USA	CDPH VBL	California Department of Public Health	CDPH-COVIDNet et al
EPI_ISL_2923649	USA/CA-CDPH-3000046331/2021	2021-04-27	North America	USA	CDPH VBL	California Department of Public Health	CDPH-COVIDNet et al
EPI_ISL_2923650	USA/CA-CDPH-3000046332/2021	2021-04-27	North America	USA	CDPH VBL	California Department of Public Health	CDPH-COVIDNet et al
EPI_ISL_2923651	USA/CA-CDPH-3000046335/2021	2021-04-28	North America	USA	CDPH VBL	California Department of Public Health	CDPH-COVIDNet et al
EPI_ISL_2923653	USA/CA-CDPH-3000046384/2021	2021-06-07	North America	USA	CDPH VBL	California Department of Public Health	CDPH-COVIDNet et al
EPI_ISL_2923655	USA/CA-CDPH-3000046403/2021	2021-04-23	North America	USA	CDPH VBL	California Department of Public Health	CDPH-COVIDNet et al
EPI_ISL_2923657	USA/CA-CDPH-3000046442/2021	2021-04-23	North America	USA	CDPH VBL	California Department of Public Health	CDPH-COVIDNet et al
EPI_ISL_2923658	USA/CA-CDPH-3000046463/2021	2021-04-24	North America	USA	CDPH VBL	California Department of Public Health	CDPH-COVIDNet et al
EPI_ISL_2923659	USA/CA-CDPH-3000046466/2021	2021-06-02	North America	USA	CDPH VBL	California Department of Public Health	CDPH-COVIDNet et al
EPI_ISL_2923660	USA/CA-CDPH-3000046467/2021	2021-06-02	North America	USA	CDPH VBL	California Department of Public Health	CDPH-COVIDNet et al
EPI_ISL_2923661	USA/CA-CDPH-3000046470/2021	2021-06-01	North America	USA	CDPH VBL	California Department of Public Health	CDPH-COVIDNet et al
EPI_ISL_2923662	USA/CA-CDPH-3000046471/2021	2021-06-01	North America	USA	CDPH VBL	California Department of Public Health	CDPH-COVIDNet et al
EPI_ISL_2923663	USA/CA-CDPH-3000046472/2021	2021-06-02	North America	USA	CDPH VBL	California Department of Public Health	CDPH-COVIDNet et al
EPI_ISL_2923664	USA/CA-CDPH-3000046473/2021	2021-06-01	North America	USA	CDPH VBL	California Department of Public Health	CDPH-COVIDNet et al
EPI_ISL_2923665	USA/CA-CDPH-3000046476/2021	2021-06-01	North America	USA	CDPH VBL	California Department of Public Health	CDPH-COVIDNet et al
EPI_ISL_2923666	USA/CA-CDPH-3000046477/2021	2021-06-01	North America	USA	CDPH VBL	California Department of Public Health	CDPH-COVIDNet et al
EPI_ISL_2923667	USA/CA-CDPH-3000046478/2021	2021-06-01	North America	USA	CDPH VBL	California Department of Public Health	CDPH-COVIDNet et al
EPI_ISL_2923668	USA/CA-CDPH-3000046480/2021	2021-06-02	North America	USA	CDPH VBL	California Department of Public Health	CDPH-COVIDNet et al
EPI_ISL_2923670	USA/CA-CDPH-3000046484/2021	2021-03-16	North America	USA	CDPH VBL	California Department of Public Health	CDPH-COVIDNet et al
EPI_ISL_2923671	USA/CA-CDPH-3000046509/2021	2021-06-07	North America	USA	CDPH VBL	California Department of Public Health	CDPH-COVIDNet et al
EPI_ISL_2923673	USA/CA-CDPH-3000046537/2021	2021-06-01	North America	USA	CDPH VBL	California Department of Public Health	CDPH-COVIDNet et al
EPI_ISL_2923674	USA/CA-CDPH-3000046538/2021	2021-03-15	North America	USA	CDPH VBL	California Department of Public Health	CDPH-COVIDNet et al
EPI_ISL_2923677	USA/CA-CDPH-3000046584/2021	2021-03-08	North America	USA	CDPH VBL	California Department of Public Health	CDPH-COVIDNet et al
EPI_ISL_2923678	USA/CA-CDPH-3000046588/2021	2021-03-08	North America	USA	CDPH VBL	California Department of Public Health	CDPH-COVIDNet et al
EPI_ISL_2923680	USA/CA-CDPH-3000046620/2021	2021-03-27	North America	USA	CDPH VBL	California Department of Public Health	CDPH-COVIDNet et al
EPI_ISL_2923681	USA/CA-CDPH-3000046621/2021	2021-03-27	North America	USA	CDPH VBL	California Department of Public Health	CDPH-COVIDNet et al
EPI_ISL_2923682	USA/CA-CDPH-3000046638/2021	2021-06-02	North America	USA	CDPH VBL	California Department of Public Health	CDPH-COVIDNet et al
EPI_ISL_2923684	USA/CA-CDPH-3000046639/2021	2021-06-02	North America	USA	CDPH VBL	California Department of Public Health	CDPH-COVIDNet et al
EPI_ISL_2923688	USA/CA-CDPH-3000046666/2021	2021-06-02	North America	USA	CDPH VBL	California Department of Public Health	CDPH-COVIDNet et al
EPI_ISL_2923689	USA/CA-CDPH-3000046667/2021	2021-06-02	North America	USA	CDPH VBL	California Department of Public Health	CDPH-COVIDNet et al
EPI_ISL_2923690	USA/CA-CDPH-3000046669/2021	2021-06-02	North America	USA	CDPH VBL	California Department of Public Health	CDPH-COVIDNet et al
EPI_ISL_2923691	USA/CA-CDPH-3000046673/2021	2021-06-02	North America	USA	CDPH VBL	California Department of Public Health	CDPH-COVIDNet et al
EPI_ISL_2923693	USA/CA-CDPH-3000046685/2021	2021-06-01	North America	USA	CDPH VBL	California Department of Public Health	CDPH-COVIDNet et al
EPI_ISL_2923694	USA/CA-CDPH-3000046692/2021	2021-03-12	North America	USA	CDPH VBL	California Department of Public Health	CDPH-COVIDNet et al
EPI_ISL_2923695	USA/CA-CDPH-3000046693/2021	2021-03-11	North America	USA	CDPH VBL	California Department of Public Health	CDPH-COVIDNet et al
EPI_ISL_2923697	USA/CA-CDPH-3000046712/2021	2021-03-08	North America	USA	CDPH VBL	California Department of Public Health	CDPH-COVIDNet et al
EPI_ISL_2923698	USA/CA-CDPH-3000046716/2021	2021-03-08	North America	USA	CDPH VBL	California Department of Public Health	CDPH-COVIDNet et al
EPI_ISL_2923699	USA/CA-CDPH-3000046717/2021	2021-03-08	North America	USA	CDPH VBL	California Department of Public Health	CDPH-COVIDNet et al
EPI_ISL_2923700	USA/CA-CDPH-3000046719/2021	2021-03-07	North America	USA	CDPH VBL	California Department of Public Health	CDPH-COVIDNet et al
EPI_ISL_2923701	USA/CA-CDPH-3000046721/2021	2021-03-07	North America	USA	CDPH VBL	California Department of Public Health	CDPH-COVIDNet et al
EPI_ISL_2923702	USA/CA-CDPH-3000046722/2021	2021-03-08	North America	USA	CDPH VBL	California Department of Public Health	CDPH-COVIDNet et al
EPI_ISL_2923703	USA/CA-CDPH-3000046727/2021	2021-03-16	North America	USA	CDPH VBL	California Department of Public Health	CDPH-COVIDNet et al
EPI_ISL_2923706	USA/CA-CDPH-3000046750/2021	2021-03-12	North America	USA	CDPH VBL	California Department of Public Health	CDPH-COVIDNet et al
EPI_ISL_2923707	USA/CA-CDPH-3000046754/2021	2021-03-16	North America	USA	CDPH VBL	California Department of Public Health	CDPH-COVIDNet et al
EPI_ISL_2923711	USA/CA-CDPH-3000046772/2021	2021-06-07	North America	USA	CDPH VBL	California Department of Public Health	CDPH-COVIDNet et al
EPI_ISL_2923712	USA/CA-CDPH-3000046773/2021	2021-03-16	North America	USA	CDPH VBL	California Department of Public Health	CDPH-COVIDNet et al
EPI_ISL_2923713	USA/CA-CDPH-3000046774/2021	2021-06-07	North America	USA	CDPH VBL	California Department of Public Health	CDPH-COVIDNet et al
EPI_ISL_2923714	USA/CA-CDPH-3000046776/2021	2021-03-16	North America	USA	CDPH VBL	California Department of Public Health	CDPH-COVIDNet et al
EPI_ISL_2923715	USA/CA-CDPH-3000046813/2021	2021-03-12	North America	USA	CDPH VBL	California Department of Public Health	CDPH-COVIDNet et al
EPI_ISL_2923718	USA/CA-CDPH-3000046858/2021	2021-03-16	North America	USA	CDPH VBL	California Department of Public Health	CDPH-COVIDNet et al
EPI_ISL_2923719	USA/CA-CDPH-3000046859/2021	2021-03-16	North America	USA	CDPH VBL	California Department of Public Health	CDPH-COVIDNet et al
EPI_ISL_2923721	USA/CA-CDPH-3000046879/2021	2021-03-12	North America	USA	CDPH VBL	California Department of Public Health	CDPH-COVIDNet et al
EPI_ISL_2923724	USA/CA-CDPH-3000046897/2021	2021-03-08	North America	USA	CDPH VBL	California Department of Public Health	CDPH-COVIDNet et al
EPI_ISL_2923725	USA/CA-CDPH-3000046898/2021	2021-03-08	North America	USA	CDPH VBL	California Department of Public Health	CDPH-COVIDNet et al
EPI_ISL_2923727	USA/CA-CDPH-3000046918/2021	2021-03-26	North America	USA	CDPH VBL	California Department of Public Health	CDPH-COVIDNet et al
EPI_ISL_2923729	USA/CA-CDPH-3000046925/2021	2021-03-27	North America	USA	CDPH VBL	California Department of Public Health	CDPH-COVIDNet et al
EPI_ISL_2923730	USA/CA-CDPH-3000046932/2021	2021-06-01	North America	USA	CDPH VBL	California Department of Public Health	CDPH-COVIDNet et al
EPI_ISL_2923731	USA/CA-CDPH-3000046933/2021	2021-06-01	North America	USA	CDPH VBL	California Department of Public Health	CDPH-COVIDNet et al
EPI_ISL_2923732	USA/CA-CDPH-3000046936/2021	2021-06-01	North America	USA	CDPH VBL	California Department of Public Health	CDPH-COVIDNet et al
EPI_ISL_2923733	USA/CA-CDPH-3000046950/2021	2021-03-08	North America	USA	CDPH VBL	California Department of Public Health	CDPH-COVIDNet et al
EPI_ISL_2923734	USA/CA-CDPH-3000046951/2021	2021-03-08	North America	USA	CDPH VBL	California Department of Public Health	CDPH-COVIDNet et al
EPI_ISL_2923735	USA/CA-CDPH-3000046952/2021	2021-03-08	North America	USA	CDPH VBL	California Department of Public Health	CDPH-COVIDNet et al
EPI_ISL_2923736	USA/CA-CDPH-3000046953/2021	2021-03-08	North America	USA	CDPH VBL	California Department of Public Health	CDPH-COVIDNet et al
EPI_ISL_2923738	USA/CA-CDPH-3000046968/2021	2021-06-02	North America	USA	CDPH VBL	California Department of Public Health	CDPH-COVIDNet et al
EPI_ISL_2923739	USA/CA-CDPH-3000046969/2021	2021-06-02	North America	USA	CDPH VBL	California Department of Public Health	CDPH-COVIDNet et al
EPI_ISL_2923743	USA/CA-CDPH-3000047009/2021	2021-04-23	North America	USA	CDPH VBL	California Department of Public Health	CDPH-COVIDNet et al
EPI_ISL_2923744	USA/CA-CDPH-3000047030/2021	2021-06-07	North America	USA	CDPH VBL	California Department of Public Health	CDPH-COVIDNet et al
EPI_ISL_2923745	USA/CA-CDPH-3000047031/2021	2021-06-01	North America	USA	CDPH VBL	California Department of Public Health	CDPH-COVIDNet et al
EPI_ISL_2923746	USA/CA-CDPH-3000047033/2021	2021-06-07	North America	USA	CDPH VBL	California Department of Public Health	CDPH-COVIDNet et al
EPI_ISL_2923754	USA/CA-CDPH-3000047097/2021	2021-03-08	North America	USA	CDPH VBL	California Department of Public Health	CDPH-COVIDNet et al
EPI_ISL_2923757	USA/CA-CDPH-3000047112/2021	2021-03-08	North America	USA	CDPH VBL	California Department of Public Health	CDPH-COVIDNet et al
EPI_ISL_2923758	USA/CA-CDPH-3000047113/2021	2021-03-08	North America	USA	CDPH VBL	California Department of Public Health	CDPH-COVIDNet et al
EPI_ISL_2923759	USA/CA-CDPH-3000047114/2021	2021-06-01	North America	USA	CDPH VBL	California Department of Public Health	CDPH-COVIDNet et al
EPI_ISL_2923760	USA/CA-CDPH-3000047124/2021	2021-03-16	North America	USA	CDPH VBL	California Department of Public Health	CDPH-COVIDNet et al
EPI_ISL_2923762	USA/CA-CDPH-3000047130/2021	2021-03-16	North America	USA	CDPH VBL	California Department of Public Health	CDPH-COVIDNet et al
EPI_ISL_2923763	USA/CA-CDPH-3000047132/2021	2021-03-16	North America	USA	CDPH VBL	California Department of Public Health	CDPH-COVIDNet et al
EPI_ISL_2923764	USA/CA-CDPH-3000047134/2021	2021-06-02	North America	USA	CDPH VBL	California Department of Public Health	CDPH-COVIDNet et al
EPI_ISL_2923765	USA/CA-CDPH-3000047137/2021	2021-06-01	North America	USA	CDPH VBL	California Department of Public Health	CDPH-COVIDNet et al
EPI_ISL_2923766	USA/CA-CDPH-3000047140/2021	2021-04-23	North America	USA	CDPH VBL	California Department of Public Health	CDPH-COVIDNet et al
EPI_ISL_2923768	USA/CA-CDPH-3000047153/2021	2021-03-28	North America	USA	CDPH VBL	California Department of Public Health	CDPH-COVIDNet et al
EPI_ISL_2923769	USA/CA-CDPH-3000047182/2021	2021-06-02	North America	USA	CDPH VBL	California Department of Public Health	CDPH-COVIDNet et al
EPI_ISL_2923770	USA/CA-CDPH-3000047196/2021	2021-03-27	North America	USA	CDPH VBL	California Department of Public Health	CDPH-COVIDNet et al
EPI_ISL_2923771	USA/CA-CDPH-3000047198/2021	2021-03-26	North America	USA	CDPH VBL	California Department of Public Health	CDPH-COVIDNet et al
EPI_ISL_2923772	USA/CA-CDPH-3000047205/2021	2021-03-26	North America	USA	CDPH VBL	California Department of Public Health	CDPH-COVIDNet et al
EPI_ISL_2923773	USA/CA-CDPH-3000047211/2021	2021-03-13	North America	USA	CDPH VBL	California Department of Public Health	CDPH-COVIDNet et al
EPI_ISL_2923774	USA/CA-CDPH-3000047212/2021	2021-03-12	North America	USA	CDPH VBL	California Department of Public Health	CDPH-COVIDNet et al
EPI_ISL_2922002	USA/CA-CDPH-3000047238/2021	2021-05-01	North America	USA	CDPH VBL	California Department of Public Health	CDPH-COVIDNet et al
EPI_ISL_2922003	USA/CA-CDPH-3000047239/2021	2021-05-25	North America	USA	CDPH VBL	California Department of Public Health	CDPH-COVIDNet et al
EPI_ISL_2922004	USA/CA-CDPH-3000047254/2021	2021-03-28	North America	USA	CDPH VBL	California Department of Public Health	CDPH-COVIDNet et al
EPI_ISL_2922007	USA/CA-CDPH-3000047269/2021	2021-03-29	North America	USA	CDPH VBL	California Department of Public Health	CDPH-COVIDNet et al
EPI_ISL_2922008	USA/CA-CDPH-3000047273/2021	2021-04-29	North America	USA	CDPH VBL	California Department of Public Health	CDPH-COVIDNet et al
EPI_ISL_2922009	USA/CA-CDPH-3000047274/2021	2021-04-29	North America	USA	CDPH VBL	California Department of Public Health	CDPH-COVIDNet et al
EPI_ISL_2922011	USA/CA-CDPH-3000047278/2021	2021-03-28	North America	USA	CDPH VBL	California Department of Public Health	CDPH-COVIDNet et al
EPI_ISL_2922012	USA/CA-CDPH-3000047279/2021	2021-03-28	North America	USA	CDPH VBL	California Department of Public Health	CDPH-COVIDNet et al
EPI_ISL_2922013	USA/CA-CDPH-3000047285/2021	2021-05-01	North America	USA	CDPH VBL	California Department of Public Health	CDPH-COVIDNet et al
EPI_ISL_2922014	USA/CA-CDPH-3000047289/2021	2021-04-29	North America	USA	CDPH VBL	California Department of Public Health	CDPH-COVIDNet et al
EPI_ISL_2922015	USA/CA-CDPH-3000047290/2021	2021-04-29	North America	USA	CDPH VBL	California Department of Public Health	CDPH-COVIDNet et al
EPI_ISL_2922016	USA/CA-CDPH-3000047291/2021	2021-04-29	North America	USA	CDPH VBL	California Department of Public Health	CDPH-COVIDNet et al
EPI_ISL_2922020	USA/CA-CDPH-3000047307/2021	2021-05-01	North America	USA	CDPH VBL	California Department of Public Health	CDPH-COVIDNet et al
EPI_ISL_2922021	USA/CA-CDPH-3000047312/2021	2021-06-10	North America	USA	CDPH VBL	California Department of Public Health	CDPH-COVIDNet et al
EPI_ISL_2922022	USA/CA-CDPH-3000047314/2021	2021-04-22	North America	USA	CDPH VBL	California Department of Public Health	CDPH-COVIDNet et al
EPI_ISL_2922023	USA/CA-CDPH-3000047318/2021	2021-04-23	North America	USA	CDPH VBL	California Department of Public Health	CDPH-COVIDNet et al
EPI_ISL_2922024	USA/CA-CDPH-3000047319/2021	2021-03-25	North America	USA	CDPH VBL	California Department of Public Health	CDPH-COVIDNet et al
EPI_ISL_2922026	USA/CA-CDPH-3000047322/2021	2021-03-25	North America	USA	CDPH VBL	California Department of Public Health	CDPH-COVIDNet et al
EPI_ISL_2922027	USA/CA-CDPH-3000047324/2021	2021-03-19	North America	USA	CDPH VBL	California Department of Public Health	CDPH-COVIDNet et al
EPI_ISL_2922028	USA/CA-CDPH-3000047326/2021	2021-03-25	North America	USA	CDPH VBL	California Department of Public Health	CDPH-COVIDNet et al
EPI_ISL_2922029	USA/CA-CDPH-3000047337/2021	2021-03-19	North America	USA	CDPH VBL	California Department of Public Health	CDPH-COVIDNet et al
EPI_ISL_2922031	USA/CA-CDPH-3000047342/2021	2021-04-29	North America	USA	CDPH VBL	California Department of Public Health	CDPH-COVIDNet et al
EPI_ISL_2922032	USA/CA-CDPH-3000047343/2021	2021-03-26	North America	USA	CDPH VBL	California Department of Public Health	CDPH-COVIDNet et al
EPI_ISL_2922033	USA/CA-CDPH-3000047344/2021	2021-03-26	North America	USA	CDPH VBL	California Department of Public Health	CDPH-COVIDNet et al
EPI_ISL_2922034	USA/CA-CDPH-3000047353/2021	2021-05-25	North America	USA	CDPH VBL	California Department of Public Health	CDPH-COVIDNet et al
EPI_ISL_2922036	USA/CA-CDPH-3000047377/2021	2021-03-28	North America	USA	CDPH VBL	California Department of Public Health	CDPH-COVIDNet et al
EPI_ISL_2922040	USA/CA-CDPH-3000047391/2021	2021-05-02	North America	USA	CDPH VBL	California Department of Public Health	CDPH-COVIDNet et al
EPI_ISL_2922045	USA/CA-CDPH-3000047422/2021	2021-03-20	North America	USA	CDPH VBL	California Department of Public Health	CDPH-COVIDNet et al
EPI_ISL_2922046	USA/CA-CDPH-3000047431/2021	2021-05-25	North America	USA	CDPH VBL	California Department of Public Health	CDPH-COVIDNet et al
EPI_ISL_2922047	USA/CA-CDPH-3000047432/2021	2021-05-25	North America	USA	CDPH VBL	California Department of Public Health	CDPH-COVIDNet et al
EPI_ISL_2922048	USA/CA-CDPH-3000047433/2021	2021-05-25	North America	USA	CDPH VBL	California Department of Public Health	CDPH-COVIDNet et al
EPI_ISL_2922049	USA/CA-CDPH-3000047434/2021	2021-05-25	North America	USA	CDPH VBL	California Department of Public Health	CDPH-COVIDNet et al
EPI_ISL_2922050	USA/CA-CDPH-3000047438/2021	2021-04-29	North America	USA	CDPH VBL	California Department of Public Health	CDPH-COVIDNet et al
EPI_ISL_2922052	USA/CA-CDPH-3000047440/2021	2021-04-23	North America	USA	CDPH VBL	California Department of Public Health	CDPH-COVIDNet et al
EPI_ISL_2922054	USA/CA-CDPH-3000047446/2021	2021-05-25	North America	USA	CDPH VBL	California Department of Public Health	CDPH-COVIDNet et al
EPI_ISL_2922055	USA/CA-CDPH-3000047451/2021	2021-05-25	North America	USA	CDPH VBL	California Department of Public Health	CDPH-COVIDNet et al
EPI_ISL_2922057	USA/CA-CDPH-3000047471/2021	2021-03-28	North America	USA	CDPH VBL	California Department of Public Health	CDPH-COVIDNet et al
EPI_ISL_2922058	USA/CA-CDPH-3000047472/2021	2021-03-28	North America	USA	CDPH VBL	California Department of Public Health	CDPH-COVIDNet et al
EPI_ISL_2922059	USA/CA-CDPH-3000047473/2021	2021-03-28	North America	USA	CDPH VBL	California Department of Public Health	CDPH-COVIDNet et al
EPI_ISL_2922060	USA/CA-CDPH-3000047474/2021	2021-03-28	North America	USA	CDPH VBL	California Department of Public Health	CDPH-COVIDNet et al
EPI_ISL_2922061	USA/CA-CDPH-3000047480/2021	2021-03-25	North America	USA	CDPH VBL	California Department of Public Health	CDPH-COVIDNet et al
EPI_ISL_2922062	USA/CA-CDPH-3000047487/2021	2021-04-22	North America	USA	CDPH VBL	California Department of Public Health	CDPH-COVIDNet et al
EPI_ISL_2922063	USA/CA-CDPH-3000047494/2021	2021-05-01	North America	USA	CDPH VBL	California Department of Public Health	CDPH-COVIDNet et al
EPI_ISL_2922064	USA/CA-CDPH-3000047497/2021	2021-04-22	North America	USA	CDPH VBL	California Department of Public Health	CDPH-COVIDNet et al
EPI_ISL_2922065	USA/CA-CDPH-3000047504/2021	2021-03-19	North America	USA	CDPH VBL	California Department of Public Health	CDPH-COVIDNet et al
EPI_ISL_2922067	USA/CA-CDPH-3000047508/2021	2021-03-28	North America	USA	CDPH VBL	California Department of Public Health	CDPH-COVIDNet et al
EPI_ISL_2922069	USA/CA-CDPH-3000047510/2021	2021-03-19	North America	USA	CDPH VBL	California Department of Public Health	CDPH-COVIDNet et al
EPI_ISL_2922071	USA/CA-CDPH-3000047515/2021	2021-03-20	North America	USA	CDPH VBL	California Department of Public Health	CDPH-COVIDNet et al
EPI_ISL_2922073	USA/CA-CDPH-3000047517/2021	2021-03-19	North America	USA	CDPH VBL	California Department of Public Health	CDPH-COVIDNet et al
EPI_ISL_2922074	USA/CA-CDPH-3000047518/2021	2021-03-19	North America	USA	CDPH VBL	California Department of Public Health	CDPH-COVIDNet et al
EPI_ISL_2922075	USA/CA-CDPH-3000047519/2021	2021-03-19	North America	USA	CDPH VBL	California Department of Public Health	CDPH-COVIDNet et al
EPI_ISL_2922079	USA/CA-CDPH-3000047530/2021	2021-05-25	North America	USA	CDPH VBL	California Department of Public Health	CDPH-COVIDNet et al
EPI_ISL_2922080	USA/CA-CDPH-3000047531/2021	2021-04-29	North America	USA	CDPH VBL	California Department of Public Health	CDPH-COVIDNet et al
EPI_ISL_2922082	USA/CA-CDPH-3000047539/2021	2021-04-30	North America	USA	CDPH VBL	California Department of Public Health	CDPH-COVIDNet et al
EPI_ISL_2922083	USA/CA-CDPH-3000047543/2021	2021-04-29	North America	USA	CDPH VBL	California Department of Public Health	CDPH-COVIDNet et al
EPI_ISL_2922084	USA/CA-CDPH-3000047544/2021	2021-04-23	North America	USA	CDPH VBL	California Department of Public Health	CDPH-COVIDNet et al
EPI_ISL_2922085	USA/CA-CDPH-3000047548/2021	2021-03-25	North America	USA	CDPH VBL	California Department of Public Health	CDPH-COVIDNet et al
EPI_ISL_2922086	USA/CA-CDPH-3000047550/2021	2021-06-10	North America	USA	CDPH VBL	California Department of Public Health	CDPH-COVIDNet et al
EPI_ISL_2922087	USA/CA-CDPH-3000047555/2021	2021-04-23	North America	USA	CDPH VBL	California Department of Public Health	CDPH-COVIDNet et al
EPI_ISL_2922088	USA/CA-CDPH-3000047556/2021	2021-04-23	North America	USA	CDPH VBL	California Department of Public Health	CDPH-COVIDNet et al
EPI_ISL_2922089	USA/CA-CDPH-3000047564/2021	2021-03-19	North America	USA	CDPH VBL	California Department of Public Health	CDPH-COVIDNet et al
EPI_ISL_2922091	USA/CA-CDPH-3000047579/2021	2021-04-29	North America	USA	CDPH VBL	California Department of Public Health	CDPH-COVIDNet et al
EPI_ISL_2922093	USA/CA-CDPH-3000047590/2021	2021-03-26	North America	USA	CDPH VBL	California Department of Public Health	CDPH-COVIDNet et al
EPI_ISL_2922094	USA/CA-CDPH-3000047591/2021	2021-03-26	North America	USA	CDPH VBL	California Department of Public Health	CDPH-COVIDNet et al
EPI_ISL_2922097	USA/CA-CDPH-3000047595/2021	2021-03-26	North America	USA	CDPH VBL	California Department of Public Health	CDPH-COVIDNet et al
EPI_ISL_2922098	USA/CA-CDPH-3000047596/2021	2021-03-26	North America	USA	CDPH VBL	California Department of Public Health	CDPH-COVIDNet et al
EPI_ISL_2922099	USA/CA-CDPH-3000047600/2021	2021-03-20	North America	USA	CDPH VBL	California Department of Public Health	CDPH-COVIDNet et al
EPI_ISL_2922100	USA/CA-CDPH-3000047601/2021	2021-03-20	North America	USA	CDPH VBL	California Department of Public Health	CDPH-COVIDNet et al
EPI_ISL_2922101	USA/CA-CDPH-3000047607/2021	2021-03-25	North America	USA	CDPH VBL	California Department of Public Health	CDPH-COVIDNet et al
EPI_ISL_2922104	USA/CA-CDPH-3000047630/2021	2021-06-12	North America	USA	CDPH VBL	California Department of Public Health	CDPH-COVIDNet et al
EPI_ISL_2922106	USA/CA-CDPH-3000047635/2021	2021-05-01	North America	USA	CDPH VBL	California Department of Public Health	CDPH-COVIDNet et al
EPI_ISL_2922108	USA/CA-CDPH-3000047640/2021	2021-03-26	North America	USA	CDPH VBL	California Department of Public Health	CDPH-COVIDNet et al
EPI_ISL_2922110	USA/CA-CDPH-3000047642/2021	2021-03-25	North America	USA	CDPH VBL	California Department of Public Health	CDPH-COVIDNet et al
EPI_ISL_2922111	USA/CA-CDPH-3000047645/2021	2021-03-25	North America	USA	CDPH VBL	California Department of Public Health	CDPH-COVIDNet et al
EPI_ISL_2922114	USA/CA-CDPH-3000047664/2021	2021-03-19	North America	USA	CDPH VBL	California Department of Public Health	CDPH-COVIDNet et al
EPI_ISL_2922116	USA/CA-CDPH-3000047678/2021	2021-04-29	North America	USA	CDPH VBL	California Department of Public Health	CDPH-COVIDNet et al
EPI_ISL_2922117	USA/CA-CDPH-3000047681/2021	2021-05-01	North America	USA	CDPH VBL	California Department of Public Health	CDPH-COVIDNet et al
EPI_ISL_2922118	USA/CA-CDPH-3000047688/2021	2021-06-10	North America	USA	CDPH VBL	California Department of Public Health	CDPH-COVIDNet et al
EPI_ISL_2922119	USA/CA-CDPH-3000047691/2021	2021-05-25	North America	USA	CDPH VBL	California Department of Public Health	CDPH-COVIDNet et al
EPI_ISL_2922121	USA/CA-CDPH-3000047701/2021	2021-04-29	North America	USA	CDPH VBL	California Department of Public Health	CDPH-COVIDNet et al
EPI_ISL_2922122	USA/CA-CDPH-3000047703/2021	2021-04-29	North America	USA	CDPH VBL	California Department of Public Health	CDPH-COVIDNet et al
EPI_ISL_2922123	USA/CA-CDPH-3000047708/2021	2021-03-24	North America	USA	CDPH VBL	California Department of Public Health	CDPH-COVIDNet et al
EPI_ISL_2922125	USA/CA-CDPH-3000047720/2021	2021-03-19	North America	USA	CDPH VBL	California Department of Public Health	CDPH-COVIDNet et al
EPI_ISL_2922126	USA/CA-CDPH-3000047729/2021	2021-04-29	North America	USA	CDPH VBL	California Department of Public Health	CDPH-COVIDNet et al
EPI_ISL_2922128	USA/CA-CDPH-3000047740/2021	2021-05-24	North America	USA	CDPH VBL	California Department of Public Health	CDPH-COVIDNet et al
EPI_ISL_2922129	USA/CA-CDPH-3000047747/2021	2021-04-22	North America	USA	CDPH VBL	California Department of Public Health	CDPH-COVIDNet et al
EPI_ISL_2922130	USA/CA-CDPH-3000047751/2021	2021-04-22	North America	USA	CDPH VBL	California Department of Public Health	CDPH-COVIDNet et al
EPI_ISL_2922131	USA/CA-CDPH-3000047761/2021	2021-03-26	North America	USA	CDPH VBL	California Department of Public Health	CDPH-COVIDNet et al
EPI_ISL_2922132	USA/CA-CDPH-3000047764/2021	2021-05-01	North America	USA	CDPH VBL	California Department of Public Health	CDPH-COVIDNet et al
EPI_ISL_2922133	USA/CA-CDPH-3000047774/2021	2021-03-27	North America	USA	CDPH VBL	California Department of Public Health	CDPH-COVIDNet et al
EPI_ISL_2922134	USA/CA-CDPH-3000047775/2021	2021-04-30	North America	USA	CDPH VBL	California Department of Public Health	CDPH-COVIDNet et al
EPI_ISL_2922135	USA/CA-CDPH-3000047777/2021	2021-05-25	North America	USA	CDPH VBL	California Department of Public Health	CDPH-COVIDNet et al
EPI_ISL_2922136	USA/CA-CDPH-3000047779/2021	2021-03-26	North America	USA	CDPH VBL	California Department of Public Health	CDPH-COVIDNet et al
EPI_ISL_2922137	USA/CA-CDPH-3000047788/2021	2021-04-30	North America	USA	CDPH VBL	California Department of Public Health	CDPH-COVIDNet et al
EPI_ISL_2922138	USA/CA-CDPH-3000047792/2021	2021-04-23	North America	USA	CDPH VBL	California Department of Public Health	CDPH-COVIDNet et al
EPI_ISL_2922139	USA/CA-CDPH-3000047793/2021	2021-04-29	North America	USA	CDPH VBL	California Department of Public Health	CDPH-COVIDNet et al
EPI_ISL_2922140	USA/CA-CDPH-3000047794/2021	2021-03-29	North America	USA	CDPH VBL	California Department of Public Health	CDPH-COVIDNet et al
EPI_ISL_2922141	USA/CA-CDPH-3000047797/2021	2021-03-29	North America	USA	CDPH VBL	California Department of Public Health	CDPH-COVIDNet et al
EPI_ISL_2922144	USA/CA-CDPH-3000047840/2021	2021-03-26	North America	USA	CDPH VBL	California Department of Public Health	CDPH-COVIDNet et al
EPI_ISL_2922145	USA/CA-CDPH-3000047844/2021	2021-03-19	North America	USA	CDPH VBL	California Department of Public Health	CDPH-COVIDNet et al
EPI_ISL_2922146	USA/CA-CDPH-3000047849/2021	2021-03-26	North America	USA	CDPH VBL	California Department of Public Health	CDPH-COVIDNet et al
EPI_ISL_2922147	USA/CA-CDPH-3000047851/2021	2021-03-26	North America	USA	CDPH VBL	California Department of Public Health	CDPH-COVIDNet et al
EPI_ISL_2922148	USA/CA-CDPH-3000047855/2021	2021-05-01	North America	USA	CDPH VBL	California Department of Public Health	CDPH-COVIDNet et al
EPI_ISL_2922150	USA/CA-CDPH-3000047867/2021	2021-03-19	North America	USA	CDPH VBL	California Department of Public Health	CDPH-COVIDNet et al
EPI_ISL_2922151	USA/CA-CDPH-3000047875/2021	2021-03-28	North America	USA	CDPH VBL	California Department of Public Health	CDPH-COVIDNet et al
EPI_ISL_2922154	USA/CA-CDPH-3000047880/2021	2021-04-29	North America	USA	CDPH VBL	California Department of Public Health	CDPH-COVIDNet et al
EPI_ISL_2922155	USA/CA-CDPH-3000047885/2021	2021-03-25	North America	USA	CDPH VBL	California Department of Public Health	CDPH-COVIDNet et al
EPI_ISL_2922156	USA/CA-CDPH-3000047902/2021	2021-03-20	North America	USA	CDPH VBL	California Department of Public Health	CDPH-COVIDNet et al
EPI_ISL_2922159	USA/CA-CDPH-3000047908/2021	2021-03-28	North America	USA	CDPH VBL	California Department of Public Health	CDPH-COVIDNet et al
EPI_ISL_2922160	USA/CA-CDPH-3000047909/2021	2021-03-28	North America	USA	CDPH VBL	California Department of Public Health	CDPH-COVIDNet et al
EPI_ISL_2922164	USA/CA-CDPH-3000047952/2021	2021-03-20	North America	USA	CDPH VBL	California Department of Public Health	CDPH-COVIDNet et al
EPI_ISL_2922166	USA/CA-CDPH-3000047958/2021	2021-05-25	North America	USA	CDPH VBL	California Department of Public Health	CDPH-COVIDNet et al
EPI_ISL_2922168	USA/CA-CDPH-3000047964/2021	2021-04-30	North America	USA	CDPH VBL	California Department of Public Health	CDPH-COVIDNet et al
EPI_ISL_2922169	USA/CA-CDPH-3000047965/2021	2021-03-20	North America	USA	CDPH VBL	California Department of Public Health	CDPH-COVIDNet et al
EPI_ISL_2922170	USA/CA-CDPH-3000047967/2021	2021-03-19	North America	USA	CDPH VBL	California Department of Public Health	CDPH-COVIDNet et al
EPI_ISL_2922171	USA/CA-CDPH-3000047968/2021	2021-05-26	North America	USA	CDPH VBL	California Department of Public Health	CDPH-COVIDNet et al
EPI_ISL_2922176	USA/CA-CDPH-3000047974/2021	2021-04-29	North America	USA	CDPH VBL	California Department of Public Health	CDPH-COVIDNet et al
EPI_ISL_2922177	USA/CA-CDPH-3000047977/2021	2021-04-29	North America	USA	CDPH VBL	California Department of Public Health	CDPH-COVIDNet et al
EPI_ISL_2922178	USA/CA-CDPH-3000047978/2021	2021-05-01	North America	USA	CDPH VBL	California Department of Public Health	CDPH-COVIDNet et al
EPI_ISL_2922179	USA/CA-CDPH-3000047980/2021	2021-04-23	North America	USA	CDPH VBL	California Department of Public Health	CDPH-COVIDNet et al
EPI_ISL_2922185	USA/CA-CDPH-3000047992/2021	2021-04-23	North America	USA	CDPH VBL	California Department of Public Health	CDPH-COVIDNet et al
EPI_ISL_2922186	USA/CA-CDPH-3000047993/2021	2021-04-23	North America	USA	CDPH VBL	California Department of Public Health	CDPH-COVIDNet et al
EPI_ISL_2922188	USA/CA-CDPH-3000047997/2021	2021-04-29	North America	USA	CDPH VBL	California Department of Public Health	CDPH-COVIDNet et al
EPI_ISL_2922189	USA/CA-CDPH-3000047998/2021	2021-05-25	North America	USA	CDPH VBL	California Department of Public Health	CDPH-COVIDNet et al
EPI_ISL_2922190	USA/CA-CDPH-3000047999/2021	2021-05-25	North America	USA	CDPH VBL	California Department of Public Health	CDPH-COVIDNet et al
EPI_ISL_2922192	USA/CA-CDPH-3000048003/2021	2021-03-19	North America	USA	CDPH VBL	California Department of Public Health	CDPH-COVIDNet et al
EPI_ISL_2922193	USA/CA-CDPH-3000048004/2021	2021-03-19	North America	USA	CDPH VBL	California Department of Public Health	CDPH-COVIDNet et al
EPI_ISL_2922194	USA/CA-CDPH-3000048012/2021	2021-05-01	North America	USA	CDPH VBL	California Department of Public Health	CDPH-COVIDNet et al
EPI_ISL_2922195	USA/CA-CDPH-3000048013/2021	2021-05-01	North America	USA	CDPH VBL	California Department of Public Health	CDPH-COVIDNet et al
EPI_ISL_2922196	USA/CA-CDPH-3000048014/2021	2021-03-29	North America	USA	CDPH VBL	California Department of Public Health	CDPH-COVIDNet et al
EPI_ISL_2922198	USA/CA-CDPH-3000048017/2021	2021-03-29	North America	USA	CDPH VBL	California Department of Public Health	CDPH-COVIDNet et al
EPI_ISL_2922199	USA/CA-CDPH-3000048021/2021	2021-04-30	North America	USA	CDPH VBL	California Department of Public Health	CDPH-COVIDNet et al
EPI_ISL_2922200	USA/CA-CDPH-3000048023/2021	2021-04-30	North America	USA	CDPH VBL	California Department of Public Health	CDPH-COVIDNet et al
EPI_ISL_2922201	USA/CA-CDPH-3000048024/2021	2021-04-29	North America	USA	CDPH VBL	California Department of Public Health	CDPH-COVIDNet et al
EPI_ISL_2922202	USA/CA-CDPH-3000048025/2021	2021-04-29	North America	USA	CDPH VBL	California Department of Public Health	CDPH-COVIDNet et al
EPI_ISL_2922204	USA/CA-CDPH-3000048042/2021	2021-03-25	North America	USA	CDPH VBL	California Department of Public Health	CDPH-COVIDNet et al
EPI_ISL_2922209	USA/CA-CDPH-3000048050/2021	2021-06-10	North America	USA	CDPH VBL	California Department of Public Health	CDPH-COVIDNet et al
EPI_ISL_2922211	USA/CA-CDPH-3000048052/2021	2021-06-10	North America	USA	CDPH VBL	California Department of Public Health	CDPH-COVIDNet et al
EPI_ISL_2922212	USA/CA-CDPH-3000048061/2021	2021-03-20	North America	USA	CDPH VBL	California Department of Public Health	CDPH-COVIDNet et al
EPI_ISL_2922214	USA/CA-CDPH-3000048063/2021	2021-03-19	North America	USA	CDPH VBL	California Department of Public Health	CDPH-COVIDNet et al
EPI_ISL_2922216	USA/CA-CDPH-3000048065/2021	2021-03-19	North America	USA	CDPH VBL	California Department of Public Health	CDPH-COVIDNet et al
EPI_ISL_2922217	USA/CA-CDPH-3000048068/2021	2021-03-19	North America	USA	CDPH VBL	California Department of Public Health	CDPH-COVIDNet et al
EPI_ISL_2922218	USA/CA-CDPH-3000048069/2021	2021-03-19	North America	USA	CDPH VBL	California Department of Public Health	CDPH-COVIDNet et al
EPI_ISL_2922219	USA/CA-CDPH-3000048070/2021	2021-03-19	North America	USA	CDPH VBL	California Department of Public Health	CDPH-COVIDNet et al
EPI_ISL_2922220	USA/CA-CDPH-3000048071/2021	2021-03-19	North America	USA	CDPH VBL	California Department of Public Health	CDPH-COVIDNet et al
EPI_ISL_2922222	USA/CA-CDPH-3000048086/2021	2021-05-01	North America	USA	CDPH VBL	California Department of Public Health	CDPH-COVIDNet et al
EPI_ISL_2922223	USA/CA-CDPH-3000048087/2021	2021-05-01	North America	USA	CDPH VBL	California Department of Public Health	CDPH-COVIDNet et al
EPI_ISL_2922224	USA/CA-CDPH-3000048090/2021	2021-04-23	North America	USA	CDPH VBL	California Department of Public Health	CDPH-COVIDNet et al
EPI_ISL_2922229	USA/CA-CDPH-3000048092/2021	2021-03-27	North America	USA	CDPH VBL	California Department of Public Health	CDPH-COVIDNet et al
EPI_ISL_2922230	USA/CA-CDPH-3000048094/2021	2021-03-27	North America	USA	CDPH VBL	California Department of Public Health	CDPH-COVIDNet et al
EPI_ISL_2922232	USA/CA-CDPH-3000048099/2021	2021-03-27	North America	USA	CDPH VBL	California Department of Public Health	CDPH-COVIDNet et al
EPI_ISL_2922233	USA/CA-CDPH-3000048104/2021	2021-03-25	North America	USA	CDPH VBL	California Department of Public Health	CDPH-COVIDNet et al
EPI_ISL_2922234	USA/CA-CDPH-3000048106/2021	2021-03-26	North America	USA	CDPH VBL	California Department of Public Health	CDPH-COVIDNet et al
EPI_ISL_2922237	USA/CA-CDPH-3000048109/2021	2021-03-26	North America	USA	CDPH VBL	California Department of Public Health	CDPH-COVIDNet et al
EPI_ISL_2922238	USA/CA-CDPH-3000048111/2021	2021-03-26	North America	USA	CDPH VBL	California Department of Public Health	CDPH-COVIDNet et al
EPI_ISL_2922239	USA/CA-CDPH-3000048112/2021	2021-03-26	North America	USA	CDPH VBL	California Department of Public Health	CDPH-COVIDNet et al
EPI_ISL_2922240	USA/CA-CDPH-3000048113/2021	2021-03-26	North America	USA	CDPH VBL	California Department of Public Health	CDPH-COVIDNet et al
EPI_ISL_2922242	USA/CA-CDPH-3000048117/2021	2021-03-19	North America	USA	CDPH VBL	California Department of Public Health	CDPH-COVIDNet et al
EPI_ISL_2922243	USA/CA-CDPH-3000048121/2021	2021-03-19	North America	USA	CDPH VBL	California Department of Public Health	CDPH-COVIDNet et al
EPI_ISL_2922246	USA/CA-CDPH-3000048133/2021	2021-05-01	North America	USA	CDPH VBL	California Department of Public Health	CDPH-COVIDNet et al
EPI_ISL_2922247	USA/CA-CDPH-3000048136/2021	2021-03-25	North America	USA	CDPH VBL	California Department of Public Health	CDPH-COVIDNet et al
EPI_ISL_2922252	USA/CA-CDPH-3000048147/2021	2021-04-29	North America	USA	CDPH VBL	California Department of Public Health	CDPH-COVIDNet et al
EPI_ISL_2922253	USA/CA-CDPH-3000048148/2021	2021-04-29	North America	USA	CDPH VBL	California Department of Public Health	CDPH-COVIDNet et al
EPI_ISL_2922254	USA/CA-CDPH-3000048150/2021	2021-04-29	North America	USA	CDPH VBL	California Department of Public Health	CDPH-COVIDNet et al
EPI_ISL_2922255	USA/CA-CDPH-3000048152/2021	2021-05-01	North America	USA	CDPH VBL	California Department of Public Health	CDPH-COVIDNet et al
EPI_ISL_2922257	USA/CA-CDPH-3000048154/2021	2021-05-01	North America	USA	CDPH VBL	California Department of Public Health	CDPH-COVIDNet et al
EPI_ISL_2922258	USA/CA-CDPH-3000048158/2021	2021-03-28	North America	USA	CDPH VBL	California Department of Public Health	CDPH-COVIDNet et al
EPI_ISL_2922260	USA/CA-CDPH-3000048163/2021	2021-03-25	North America	USA	CDPH VBL	California Department of Public Health	CDPH-COVIDNet et al
EPI_ISL_2922261	USA/CA-CDPH-3000048167/2021	2021-03-25	North America	USA	CDPH VBL	California Department of Public Health	CDPH-COVIDNet et al
EPI_ISL_2922263	USA/CA-CDPH-3000048171/2021	2021-05-25	North America	USA	CDPH VBL	California Department of Public Health	CDPH-COVIDNet et al
EPI_ISL_2922264	USA/CA-CDPH-3000048172/2021	2021-05-25	North America	USA	CDPH VBL	California Department of Public Health	CDPH-COVIDNet et al
EPI_ISL_2922266	USA/CA-CDPH-3000048181/2021	2021-03-27	North America	USA	CDPH VBL	California Department of Public Health	CDPH-COVIDNet et al
EPI_ISL_2922267	USA/CA-CDPH-3000048182/2021	2021-03-27	North America	USA	CDPH VBL	California Department of Public Health	CDPH-COVIDNet et al
EPI_ISL_2922269	USA/CA-CDPH-3000048185/2021	2021-05-25	North America	USA	CDPH VBL	California Department of Public Health	CDPH-COVIDNet et al
EPI_ISL_2922270	USA/CA-CDPH-3000048187/2021	2021-04-30	North America	USA	CDPH VBL	California Department of Public Health	CDPH-COVIDNet et al
EPI_ISL_2922272	USA/CA-CDPH-3000048201/2021	2021-04-29	North America	USA	CDPH VBL	California Department of Public Health	CDPH-COVIDNet et al
EPI_ISL_2922273	USA/CA-CDPH-3000048205/2021	2021-05-25	North America	USA	CDPH VBL	California Department of Public Health	CDPH-COVIDNet et al
EPI_ISL_2922274	USA/CA-CDPH-3000048208/2021	2021-05-01	North America	USA	CDPH VBL	California Department of Public Health	CDPH-COVIDNet et al
EPI_ISL_2922275	USA/CA-CDPH-3000048209/2021	2021-05-01	North America	USA	CDPH VBL	California Department of Public Health	CDPH-COVIDNet et al
EPI_ISL_2922276	USA/CA-CDPH-3000048210/2021	2021-05-01	North America	USA	CDPH VBL	California Department of Public Health	CDPH-COVIDNet et al
EPI_ISL_2922279	USA/CA-CDPH-3000048224/2021	2021-05-01	North America	USA	CDPH VBL	California Department of Public Health	CDPH-COVIDNet et al
EPI_ISL_2922281	USA/CA-CDPH-3000048232/2021	2021-03-25	North America	USA	CDPH VBL	California Department of Public Health	CDPH-COVIDNet et al
EPI_ISL_2922282	USA/CA-CDPH-3000048233/2021	2021-03-25	North America	USA	CDPH VBL	California Department of Public Health	CDPH-COVIDNet et al
EPI_ISL_2922283	USA/CA-CDPH-3000048234/2021	2021-03-25	North America	USA	CDPH VBL	California Department of Public Health	CDPH-COVIDNet et al
EPI_ISL_2922284	USA/CA-CDPH-3000048235/2021	2021-03-25	North America	USA	CDPH VBL	California Department of Public Health	CDPH-COVIDNet et al
EPI_ISL_2922286	USA/CA-CDPH-3000048239/2021	2021-03-26	North America	USA	CDPH VBL	California Department of Public Health	CDPH-COVIDNet et al
EPI_ISL_2922287	USA/CA-CDPH-3000048246/2021	2021-03-19	North America	USA	CDPH VBL	California Department of Public Health	CDPH-COVIDNet et al
EPI_ISL_2922288	USA/CA-CDPH-3000048248/2021	2021-03-19	North America	USA	CDPH VBL	California Department of Public Health	CDPH-COVIDNet et al
EPI_ISL_2922289	USA/CA-CDPH-3000048249/2021	2021-05-25	North America	USA	CDPH VBL	California Department of Public Health	CDPH-COVIDNet et al
EPI_ISL_2922292	USA/CA-CDPH-3000048275/2021	2021-04-30	North America	USA	CDPH VBL	California Department of Public Health	CDPH-COVIDNet et al
EPI_ISL_2922305	USA/CA-CDPH-3000048281/2021	2021-04-29	North America	USA	CDPH VBL	California Department of Public Health	CDPH-COVIDNet et al
EPI_ISL_2922307	USA/CA-CDPH-3000048298/2021	2021-03-26	North America	USA	CDPH VBL	California Department of Public Health	CDPH-COVIDNet et al
EPI_ISL_2922308	USA/CA-CDPH-3000048299/2021	2021-03-26	North America	USA	CDPH VBL	California Department of Public Health	CDPH-COVIDNet et al
EPI_ISL_2922310	USA/CA-CDPH-3000048308/2021	2021-03-29	North America	USA	CDPH VBL	California Department of Public Health	CDPH-COVIDNet et al
EPI_ISL_2922311	USA/CA-CDPH-3000048317/2021	2021-04-29	North America	USA	CDPH VBL	California Department of Public Health	CDPH-COVIDNet et al
EPI_ISL_2922312	USA/CA-CDPH-3000048318/2021	2021-04-29	North America	USA	CDPH VBL	California Department of Public Health	CDPH-COVIDNet et al
EPI_ISL_2922313	USA/CA-CDPH-3000048325/2021	2021-04-30	North America	USA	CDPH VBL	California Department of Public Health	CDPH-COVIDNet et al
EPI_ISL_2922315	USA/CA-CDPH-3000048336/2021	2021-03-25	North America	USA	CDPH VBL	California Department of Public Health	CDPH-COVIDNet et al
EPI_ISL_4510328	USA/CA-CDPH-3000119816/2021	2021-07-13	North America	USA	CDPH VBL	California Department of Public Health	Emily Smith on behalf of CDPH-COVIDNet et al
EPI_ISL_4511736	USA/CA-CDPH-3000119821/2021	2021-07-13	North America	USA	CDPH VBL	California Department of Public Health	Emily Smith on behalf of CDPH-COVIDNet et al
EPI_ISL_4510709	USA/CA-CDPH-3000119824/2021	2021-07-14	North America	USA	CDPH VBL	California Department of Public Health	Emily Smith on behalf of CDPH-COVIDNet et al
EPI_ISL_4490937	USA/CA-CDPH-3000119829/2021	2021-07-13	North America	USA	CDPH VBL	California Department of Public Health	Emily Smith on behalf of CDPH-COVIDNet et al
EPI_ISL_4509716	USA/CA-CDPH-3000119840/2021	2021-07-13	North America	USA	CDPH VBL	California Department of Public Health	Emily Smith on behalf of CDPH-COVIDNet et al
EPI_ISL_4508430	USA/CA-CDPH-3000119841/2021	2021-07-13	North America	USA	CDPH VBL	California Department of Public Health	Emily Smith on behalf of CDPH-COVIDNet et al
EPI_ISL_4508434	USA/CA-CDPH-3000119845/2021	2021-07-13	North America	USA	CDPH VBL	California Department of Public Health	Emily Smith on behalf of CDPH-COVIDNet et al
EPI_ISL_4508437	USA/CA-CDPH-3000119852/2021	2021-07-13	North America	USA	CDPH VBL	California Department of Public Health	Emily Smith on behalf of CDPH-COVIDNet et al
EPI_ISL_4510332	USA/CA-CDPH-3000119860/2021	2021-07-13	North America	USA	CDPH VBL	California Department of Public Health	Emily Smith on behalf of CDPH-COVIDNet et al
EPI_ISL_4510333	USA/CA-CDPH-3000119861/2021	2021-07-13	North America	USA	CDPH VBL	California Department of Public Health	Emily Smith on behalf of CDPH-COVIDNet et al
EPI_ISL_4509033	USA/CA-CDPH-3000119865/2021	2021-07-13	North America	USA	CDPH VBL	California Department of Public Health	Emily Smith on behalf of CDPH-COVIDNet et al
EPI_ISL_4509034	USA/CA-CDPH-3000119866/2021	2021-07-13	North America	USA	CDPH VBL	California Department of Public Health	Emily Smith on behalf of CDPH-COVIDNet et al
EPI_ISL_4510336	USA/CA-CDPH-3000119870/2021	2021-07-13	North America	USA	CDPH VBL	California Department of Public Health	Emily Smith on behalf of CDPH-COVIDNet et al
EPI_ISL_4509035	USA/CA-CDPH-3000119872/2021	2021-07-13	North America	USA	CDPH VBL	California Department of Public Health	Emily Smith on behalf of CDPH-COVIDNet et al
EPI_ISL_4509038	USA/CA-CDPH-3000119876/2021	2021-07-13	North America	USA	CDPH VBL	California Department of Public Health	Emily Smith on behalf of CDPH-COVIDNet et al
EPI_ISL_4509041	USA/CA-CDPH-3000119879/2021	2021-07-14	North America	USA	CDPH VBL	California Department of Public Health	Emily Smith on behalf of CDPH-COVIDNet et al
EPI_ISL_4509042	USA/CA-CDPH-3000119881/2021	2021-07-13	North America	USA	CDPH VBL	California Department of Public Health	Emily Smith on behalf of CDPH-COVIDNet et al
EPI_ISL_4509045	USA/CA-CDPH-3000119884/2021	2021-07-13	North America	USA	CDPH VBL	California Department of Public Health	Emily Smith on behalf of CDPH-COVIDNet et al
EPI_ISL_4509048	USA/CA-CDPH-3000119889/2021	2021-07-13	North America	USA	CDPH VBL	California Department of Public Health	Emily Smith on behalf of CDPH-COVIDNet et al
EPI_ISL_4509050	USA/CA-CDPH-3000119891/2021	2021-07-13	North America	USA	CDPH VBL	California Department of Public Health	Emily Smith on behalf of CDPH-COVIDNet et al
EPI_ISL_4508440	USA/CA-CDPH-3000119898/2021	2021-07-13	North America	USA	CDPH VBL	California Department of Public Health	Emily Smith on behalf of CDPH-COVIDNet et al
EPI_ISL_4508441	USA/CA-CDPH-3000119899/2021	2021-07-13	North America	USA	CDPH VBL	California Department of Public Health	Emily Smith on behalf of CDPH-COVIDNet et al
EPI_ISL_4508444	USA/CA-CDPH-3000119905/2021	2021-07-13	North America	USA	CDPH VBL	California Department of Public Health	Emily Smith on behalf of CDPH-COVIDNet et al
EPI_ISL_4490938	USA/CA-CDPH-3000123498/2021	2021-07-20	North America	USA	CDPH VBL	California Department of Public Health	Emily Smith on behalf of CDPH-COVIDNet et al
EPI_ISL_4511738	USA/CA-CDPH-3000123506/2021	2021-07-21	North America	USA	CDPH VBL	California Department of Public Health	Emily Smith on behalf of CDPH-COVIDNet et al
EPI_ISL_4511740	USA/CA-CDPH-3000123510/2021	2021-07-20	North America	USA	CDPH VBL	California Department of Public Health	Emily Smith on behalf of CDPH-COVIDNet et al
EPI_ISL_4509062	USA/CA-CDPH-3000123521/2021	2021-07-20	North America	USA	CDPH VBL	California Department of Public Health	Emily Smith on behalf of CDPH-COVIDNet et al
EPI_ISL_4509064	USA/CA-CDPH-3000123523/2021	2021-07-20	North America	USA	CDPH VBL	California Department of Public Health	Emily Smith on behalf of CDPH-COVIDNet et al
EPI_ISL_4509065	USA/CA-CDPH-3000123524/2021	2021-07-21	North America	USA	CDPH VBL	California Department of Public Health	Emily Smith on behalf of CDPH-COVIDNet et al
EPI_ISL_4509069	USA/CA-CDPH-3000123529/2021	2021-07-20	North America	USA	CDPH VBL	California Department of Public Health	Emily Smith on behalf of CDPH-COVIDNet et al
EPI_ISL_4509720	USA/CA-CDPH-3000123560/2021	2021-07-20	North America	USA	CDPH VBL	California Department of Public Health	Emily Smith on behalf of CDPH-COVIDNet et al
EPI_ISL_4510711	USA/CA-CDPH-3000123566/2021	2021-07-20	North America	USA	CDPH VBL	California Department of Public Health	Emily Smith on behalf of CDPH-COVIDNet et al
EPI_ISL_4510712	USA/CA-CDPH-3000123569/2021	2021-07-20	North America	USA	CDPH VBL	California Department of Public Health	Emily Smith on behalf of CDPH-COVIDNet et al
EPI_ISL_4510713	USA/CA-CDPH-3000123578/2021	2021-07-20	North America	USA	CDPH VBL	California Department of Public Health	Emily Smith on behalf of CDPH-COVIDNet et al
EPI_ISL_4508454	USA/CA-CDPH-3000123580/2021	2021-07-21	North America	USA	CDPH VBL	California Department of Public Health	Emily Smith on behalf of CDPH-COVIDNet et al
EPI_ISL_4510714	USA/CA-CDPH-3000123582/2021	2021-07-20	North America	USA	CDPH VBL	California Department of Public Health	Emily Smith on behalf of CDPH-COVIDNet et al
EPI_ISL_4492295	USA/CA-CDPH-3000123584/2021	2021-07-21	North America	USA	CDPH VBL	California Department of Public Health	Emily Smith on behalf of CDPH-COVIDNet et al
EPI_ISL_4509077	USA/CA-CDPH-3000124056/2021	2021-07-22	North America	USA	CDPH VBL	California Department of Public Health	Emily Smith on behalf of CDPH-COVIDNet et al
EPI_ISL_4509078	USA/CA-CDPH-3000124058/2021	2021-07-22	North America	USA	CDPH VBL	California Department of Public Health	Emily Smith on behalf of CDPH-COVIDNet et al
EPI_ISL_4509081	USA/CA-CDPH-3000124061/2021	2021-07-22	North America	USA	CDPH VBL	California Department of Public Health	Emily Smith on behalf of CDPH-COVIDNet et al
EPI_ISL_4509082	USA/CA-CDPH-3000124070/2021	2021-07-21	North America	USA	CDPH VBL	California Department of Public Health	Emily Smith on behalf of CDPH-COVIDNet et al
EPI_ISL_4509084	USA/CA-CDPH-3000124076/2021	2021-07-21	North America	USA	CDPH VBL	California Department of Public Health	Emily Smith on behalf of CDPH-COVIDNet et al
EPI_ISL_4509085	USA/CA-CDPH-3000124078/2021	2021-07-21	North America	USA	CDPH VBL	California Department of Public Health	Emily Smith on behalf of CDPH-COVIDNet et al
EPI_ISL_4509086	USA/CA-CDPH-3000124083/2021	2021-07-21	North America	USA	CDPH VBL	California Department of Public Health	Emily Smith on behalf of CDPH-COVIDNet et al
EPI_ISL_4508462	USA/CA-CDPH-3000124086/2021	2021-07-21	North America	USA	CDPH VBL	California Department of Public Health	Emily Smith on behalf of CDPH-COVIDNet et al
EPI_ISL_4509090	USA/CA-CDPH-3000124089/2021	2021-07-21	North America	USA	CDPH VBL	California Department of Public Health	Emily Smith on behalf of CDPH-COVIDNet et al
EPI_ISL_4509091	USA/CA-CDPH-3000124090/2021	2021-07-21	North America	USA	CDPH VBL	California Department of Public Health	Emily Smith on behalf of CDPH-COVIDNet et al
EPI_ISL_4509092	USA/CA-CDPH-3000124093/2021	2021-07-21	North America	USA	CDPH VBL	California Department of Public Health	Emily Smith on behalf of CDPH-COVIDNet et al
EPI_ISL_4509095	USA/CA-CDPH-3000124097/2021	2021-07-21	North America	USA	CDPH VBL	California Department of Public Health	Emily Smith on behalf of CDPH-COVIDNet et al
EPI_ISL_4509098	USA/CA-CDPH-3000124100/2021	2021-07-21	North America	USA	CDPH VBL	California Department of Public Health	Emily Smith on behalf of CDPH-COVIDNet et al
EPI_ISL_4509099	USA/CA-CDPH-3000124105/2021	2021-07-21	North America	USA	CDPH VBL	California Department of Public Health	Emily Smith on behalf of CDPH-COVIDNet et al
EPI_ISL_4509101	USA/CA-CDPH-3000124107/2021	2021-07-21	North America	USA	CDPH VBL	California Department of Public Health	Emily Smith on behalf of CDPH-COVIDNet et al
EPI_ISL_4509108	USA/CA-CDPH-3000124114/2021	2021-07-21	North America	USA	CDPH VBL	California Department of Public Health	Emily Smith on behalf of CDPH-COVIDNet et al
EPI_ISL_4509119	USA/CA-CDPH-3000124126/2021	2021-07-21	North America	USA	CDPH VBL	California Department of Public Health	Emily Smith on behalf of CDPH-COVIDNet et al
EPI_ISL_4509121	USA/CA-CDPH-3000124128/2021	2021-07-21	North America	USA	CDPH VBL	California Department of Public Health	Emily Smith on behalf of CDPH-COVIDNet et al
EPI_ISL_4509123	USA/CA-CDPH-3000124130/2021	2021-07-21	North America	USA	CDPH VBL	California Department of Public Health	Emily Smith on behalf of CDPH-COVIDNet et al
EPI_ISL_4509127	USA/CA-CDPH-3000124137/2021	2021-07-22	North America	USA	CDPH VBL	California Department of Public Health	Emily Smith on behalf of CDPH-COVIDNet et al
EPI_ISL_4509128	USA/CA-CDPH-3000124138/2021	2021-07-22	North America	USA	CDPH VBL	California Department of Public Health	Emily Smith on behalf of CDPH-COVIDNet et al
EPI_ISL_4509131	USA/CA-CDPH-3000124142/2021	2021-07-21	North America	USA	CDPH VBL	California Department of Public Health	Emily Smith on behalf of CDPH-COVIDNet et al
EPI_ISL_4509134	USA/CA-CDPH-3000124146/2021	2021-07-21	North America	USA	CDPH VBL	California Department of Public Health	Emily Smith on behalf of CDPH-COVIDNet et al
EPI_ISL_4510715	USA/CA-CDPH-3000124700/2021	2021-07-21	North America	USA	CDPH VBL	California Department of Public Health	Emily Smith on behalf of CDPH-COVIDNet et al
EPI_ISL_4490943	USA/CA-CDPH-3000124730/2021	2021-07-21	North America	USA	CDPH VBL	California Department of Public Health	Emily Smith on behalf of CDPH-COVIDNet et al
EPI_ISL_4490944	USA/CA-CDPH-3000124741/2021	2021-07-21	North America	USA	CDPH VBL	California Department of Public Health	Emily Smith on behalf of CDPH-COVIDNet et al
EPI_ISL_4490945	USA/CA-CDPH-3000124748/2021	2021-07-21	North America	USA	CDPH VBL	California Department of Public Health	Emily Smith on behalf of CDPH-COVIDNet et al
EPI_ISL_4490946	USA/CA-CDPH-3000124751/2021	2021-07-21	North America	USA	CDPH VBL	California Department of Public Health	Emily Smith on behalf of CDPH-COVIDNet et al
EPI_ISL_4490947	USA/CA-CDPH-3000124752/2021	2021-07-21	North America	USA	CDPH VBL	California Department of Public Health	Emily Smith on behalf of CDPH-COVIDNet et al
EPI_ISL_4510716	USA/CA-CDPH-3000124754/2021	2021-07-22	North America	USA	CDPH VBL	California Department of Public Health	Emily Smith on behalf of CDPH-COVIDNet et al
EPI_ISL_4492307	USA/CA-CDPH-3000124759/2021	2021-07-21	North America	USA	CDPH VBL	California Department of Public Health	Emily Smith on behalf of CDPH-COVIDNet et al
EPI_ISL_4510717	USA/CA-CDPH-3000124762/2021	2021-07-21	North America	USA	CDPH VBL	California Department of Public Health	Emily Smith on behalf of CDPH-COVIDNet et al
EPI_ISL_4508467	USA/CA-CDPH-3000124776/2021	2021-07-22	North America	USA	CDPH VBL	California Department of Public Health	Emily Smith on behalf of CDPH-COVIDNet et al
EPI_ISL_4508482	USA/CA-CDPH-3000124794/2021	2021-07-22	North America	USA	CDPH VBL	California Department of Public Health	Emily Smith on behalf of CDPH-COVIDNet et al
EPI_ISL_4508491	USA/CA-CDPH-3000124806/2021	2021-07-22	North America	USA	CDPH VBL	California Department of Public Health	Emily Smith on behalf of CDPH-COVIDNet et al
EPI_ISL_4492309	USA/CA-CDPH-3000124812/2021	2021-07-22	North America	USA	CDPH VBL	California Department of Public Health	Emily Smith on behalf of CDPH-COVIDNet et al
EPI_ISL_4509152	USA/CA-CDPH-3000124860/2021	2021-07-22	North America	USA	CDPH VBL	California Department of Public Health	Emily Smith on behalf of CDPH-COVIDNet et al
EPI_ISL_4509163	USA/CA-CDPH-3000124875/2021	2021-07-23	North America	USA	CDPH VBL	California Department of Public Health	Emily Smith on behalf of CDPH-COVIDNet et al
EPI_ISL_4509168	USA/CA-CDPH-3000124885/2021	2021-07-22	North America	USA	CDPH VBL	California Department of Public Health	Emily Smith on behalf of CDPH-COVIDNet et al
EPI_ISL_4510718	USA/CA-CDPH-3000124912/2021	2021-07-22	North America	USA	CDPH VBL	California Department of Public Health	Emily Smith on behalf of CDPH-COVIDNet et al
EPI_ISL_4510719	USA/CA-CDPH-3000124913/2021	2021-07-23	North America	USA	CDPH VBL	California Department of Public Health	Emily Smith on behalf of CDPH-COVIDNet et al
EPI_ISL_4510720	USA/CA-CDPH-3000124919/2021	2021-07-23	North America	USA	CDPH VBL	California Department of Public Health	Emily Smith on behalf of CDPH-COVIDNet et al
EPI_ISL_4510721	USA/CA-CDPH-3000124922/2021	2021-07-22	North America	USA	CDPH VBL	California Department of Public Health	Emily Smith on behalf of CDPH-COVIDNet et al
EPI_ISL_4510722	USA/CA-CDPH-3000124924/2021	2021-07-22	North America	USA	CDPH VBL	California Department of Public Health	Emily Smith on behalf of CDPH-COVIDNet et al
EPI_ISL_4510723	USA/CA-CDPH-3000124925/2021	2021-07-22	North America	USA	CDPH VBL	California Department of Public Health	Emily Smith on behalf of CDPH-COVIDNet et al
EPI_ISL_4510724	USA/CA-CDPH-3000124929/2021	2021-07-22	North America	USA	CDPH VBL	California Department of Public Health	Emily Smith on behalf of CDPH-COVIDNet et al
EPI_ISL_4510706	USA/CA-CDPH-3000124930/2021	2021-07-22	North America	USA	CDPH VBL	California Department of Public Health	Emily Smith on behalf of CDPH-COVIDNet et al
EPI_ISL_4510990	USA/CA-CDPH-3000124931/2021	2021-07-22	North America	USA	CDPH VBL	California Department of Public Health	Emily Smith on behalf of CDPH-COVIDNet et al
EPI_ISL_4510726	USA/CA-CDPH-3000124937/2021	2021-07-22	North America	USA	CDPH VBL	California Department of Public Health	Emily Smith on behalf of CDPH-COVIDNet et al
EPI_ISL_4509184	USA/CA-CDPH-3000124944/2021	2021-07-22	North America	USA	CDPH VBL	California Department of Public Health	Emily Smith on behalf of CDPH-COVIDNet et al
EPI_ISL_4511745	USA/CA-CDPH-3000124948/2021	2021-07-23	North America	USA	CDPH VBL	California Department of Public Health	Emily Smith on behalf of CDPH-COVIDNet et al
EPI_ISL_4509186	USA/CA-CDPH-3000124949/2021	2021-07-23	North America	USA	CDPH VBL	California Department of Public Health	Emily Smith on behalf of CDPH-COVIDNet et al
EPI_ISL_4510727	USA/CA-CDPH-3000124951/2021	2021-07-22	North America	USA	CDPH VBL	California Department of Public Health	Emily Smith on behalf of CDPH-COVIDNet et al
EPI_ISL_4509187	USA/CA-CDPH-3000124952/2021	2021-07-23	North America	USA	CDPH VBL	California Department of Public Health	Emily Smith on behalf of CDPH-COVIDNet et al
EPI_ISL_4509189	USA/CA-CDPH-3000124954/2021	2021-07-23	North America	USA	CDPH VBL	California Department of Public Health	Emily Smith on behalf of CDPH-COVIDNet et al
EPI_ISL_4509190	USA/CA-CDPH-3000124955/2021	2021-07-23	North America	USA	CDPH VBL	California Department of Public Health	Emily Smith on behalf of CDPH-COVIDNet et al
EPI_ISL_4510338	USA/CA-CDPH-3000124957/2021	2021-07-22	North America	USA	CDPH VBL	California Department of Public Health	Emily Smith on behalf of CDPH-COVIDNet et al
EPI_ISL_4508499	USA/CA-CDPH-3000124959/2021	2021-07-22	North America	USA	CDPH VBL	California Department of Public Health	Emily Smith on behalf of CDPH-COVIDNet et al
EPI_ISL_4508500	USA/CA-CDPH-3000124964/2021	2021-07-22	North America	USA	CDPH VBL	California Department of Public Health	Emily Smith on behalf of CDPH-COVIDNet et al
EPI_ISL_4510728	USA/CA-CDPH-3000124967/2021	2021-07-22	North America	USA	CDPH VBL	California Department of Public Health	Emily Smith on behalf of CDPH-COVIDNet et al
EPI_ISL_4509192	USA/CA-CDPH-3000124970/2021	2021-07-23	North America	USA	CDPH VBL	California Department of Public Health	Emily Smith on behalf of CDPH-COVIDNet et al
EPI_ISL_4509194	USA/CA-CDPH-3000124973/2021	2021-07-22	North America	USA	CDPH VBL	California Department of Public Health	Emily Smith on behalf of CDPH-COVIDNet et al
EPI_ISL_4509747	USA/CA-CDPH-3000124977/2021	2021-07-22	North America	USA	CDPH VBL	California Department of Public Health	Emily Smith on behalf of CDPH-COVIDNet et al
EPI_ISL_4509198	USA/CA-CDPH-3000124985/2021	2021-07-22	North America	USA	CDPH VBL	California Department of Public Health	Emily Smith on behalf of CDPH-COVIDNet et al
EPI_ISL_4509750	USA/CA-CDPH-3000124989/2021	2021-07-22	North America	USA	CDPH VBL	California Department of Public Health	Emily Smith on behalf of CDPH-COVIDNet et al
EPI_ISL_4509203	USA/CA-CDPH-3000124994/2021	2021-07-22	North America	USA	CDPH VBL	California Department of Public Health	Emily Smith on behalf of CDPH-COVIDNet et al
EPI_ISL_4509205	USA/CA-CDPH-3000124996/2021	2021-07-22	North America	USA	CDPH VBL	California Department of Public Health	Emily Smith on behalf of CDPH-COVIDNet et al
EPI_ISL_4509208	USA/CA-CDPH-3000125001/2021	2021-07-22	North America	USA	CDPH VBL	California Department of Public Health	Emily Smith on behalf of CDPH-COVIDNet et al
EPI_ISL_4509752	USA/CA-CDPH-3000125029/2021	2021-07-23	North America	USA	CDPH VBL	California Department of Public Health	Emily Smith on behalf of CDPH-COVIDNet et al
EPI_ISL_4509753	USA/CA-CDPH-3000125032/2021	2021-07-22	North America	USA	CDPH VBL	California Department of Public Health	Emily Smith on behalf of CDPH-COVIDNet et al
EPI_ISL_4509754	USA/CA-CDPH-3000125035/2021	2021-07-22	North America	USA	CDPH VBL	California Department of Public Health	Emily Smith on behalf of CDPH-COVIDNet et al
EPI_ISL_4509211	USA/CA-CDPH-3000125042/2021	2021-07-23	North America	USA	CDPH VBL	California Department of Public Health	Emily Smith on behalf of CDPH-COVIDNet et al
EPI_ISL_4509213	USA/CA-CDPH-3000125051/2021	2021-07-23	North America	USA	CDPH VBL	California Department of Public Health	Emily Smith on behalf of CDPH-COVIDNet et al
EPI_ISL_4509214	USA/CA-CDPH-3000125053/2021	2021-07-23	North America	USA	CDPH VBL	California Department of Public Health	Emily Smith on behalf of CDPH-COVIDNet et al
EPI_ISL_4509215	USA/CA-CDPH-3000125055/2021	2021-07-22	North America	USA	CDPH VBL	California Department of Public Health	Emily Smith on behalf of CDPH-COVIDNet et al
EPI_ISL_4510342	USA/CA-CDPH-3000125057/2021	2021-07-22	North America	USA	CDPH VBL	California Department of Public Health	Emily Smith on behalf of CDPH-COVIDNet et al
EPI_ISL_4509216	USA/CA-CDPH-3000125059/2021	2021-07-22	North America	USA	CDPH VBL	California Department of Public Health	Emily Smith on behalf of CDPH-COVIDNet et al
EPI_ISL_4509217	USA/CA-CDPH-3000125060/2021	2021-07-22	North America	USA	CDPH VBL	California Department of Public Health	Emily Smith on behalf of CDPH-COVIDNet et al
EPI_ISL_4509218	USA/CA-CDPH-3000125061/2021	2021-07-22	North America	USA	CDPH VBL	California Department of Public Health	Emily Smith on behalf of CDPH-COVIDNet et al
EPI_ISL_4509219	USA/CA-CDPH-3000125062/2021	2021-07-22	North America	USA	CDPH VBL	California Department of Public Health	Emily Smith on behalf of CDPH-COVIDNet et al
EPI_ISL_4490949	USA/CA-CDPH-3000125063/2021	2021-07-22	North America	USA	CDPH VBL	California Department of Public Health	Emily Smith on behalf of CDPH-COVIDNet et al
EPI_ISL_4508506	USA/CA-CDPH-3000125066/2021	2021-07-22	North America	USA	CDPH VBL	California Department of Public Health	Emily Smith on behalf of CDPH-COVIDNet et al
EPI_ISL_4508508	USA/CA-CDPH-3000125071/2021	2021-07-22	North America	USA	CDPH VBL	California Department of Public Health	Emily Smith on behalf of CDPH-COVIDNet et al
EPI_ISL_4508509	USA/CA-CDPH-3000125073/2021	2021-07-22	North America	USA	CDPH VBL	California Department of Public Health	Emily Smith on behalf of CDPH-COVIDNet et al
EPI_ISL_4508510	USA/CA-CDPH-3000125074/2021	2021-07-22	North America	USA	CDPH VBL	California Department of Public Health	Emily Smith on behalf of CDPH-COVIDNet et al
EPI_ISL_4509221	USA/CA-CDPH-3000125075/2021	2021-07-22	North America	USA	CDPH VBL	California Department of Public Health	Emily Smith on behalf of CDPH-COVIDNet et al
EPI_ISL_4509222	USA/CA-CDPH-3000125076/2021	2021-07-22	North America	USA	CDPH VBL	California Department of Public Health	Emily Smith on behalf of CDPH-COVIDNet et al
EPI_ISL_4509225	USA/CA-CDPH-3000125081/2021	2021-07-22	North America	USA	CDPH VBL	California Department of Public Health	Emily Smith on behalf of CDPH-COVIDNet et al
EPI_ISL_4509228	USA/CA-CDPH-3000125084/2021	2021-07-22	North America	USA	CDPH VBL	California Department of Public Health	Emily Smith on behalf of CDPH-COVIDNet et al
EPI_ISL_4509231	USA/CA-CDPH-3000125088/2021	2021-07-23	North America	USA	CDPH VBL	California Department of Public Health	Emily Smith on behalf of CDPH-COVIDNet et al
EPI_ISL_4509233	USA/CA-CDPH-3000125092/2021	2021-07-23	North America	USA	CDPH VBL	California Department of Public Health	Emily Smith on behalf of CDPH-COVIDNet et al
EPI_ISL_4511752	USA/CA-CDPH-3000125290/2021	2021-07-23	North America	USA	CDPH VBL	California Department of Public Health	Emily Smith on behalf of CDPH-COVIDNet et al
EPI_ISL_4490950	USA/CA-CDPH-3000125303/2021	2021-07-22	North America	USA	CDPH VBL	California Department of Public Health	Emily Smith on behalf of CDPH-COVIDNet et al
EPI_ISL_4511359	USA/CA-CDPH-3000125308/2021	2021-07-22	North America	USA	CDPH VBL	California Department of Public Health	Emily Smith on behalf of CDPH-COVIDNet et al
EPI_ISL_4509763	USA/CA-CDPH-3000125327/2021	2021-07-22	North America	USA	CDPH VBL	California Department of Public Health	Emily Smith on behalf of CDPH-COVIDNet et al
EPI_ISL_4511761	USA/CA-CDPH-3000125355/2021	2021-07-22	North America	USA	CDPH VBL	California Department of Public Health	Emily Smith on behalf of CDPH-COVIDNet et al
EPI_ISL_4509766	USA/CA-CDPH-3000125364/2021	2021-07-22	North America	USA	CDPH VBL	California Department of Public Health	Emily Smith on behalf of CDPH-COVIDNet et al
EPI_ISL_4492315	USA/CA-CDPH-3000125378/2021	2021-07-22	North America	USA	CDPH VBL	California Department of Public Health	Emily Smith on behalf of CDPH-COVIDNet et al
EPI_ISL_4492316	USA/CA-CDPH-3000125379/2021	2021-07-22	North America	USA	CDPH VBL	California Department of Public Health	Emily Smith on behalf of CDPH-COVIDNet et al
EPI_ISL_4492317	USA/CA-CDPH-3000125380/2021	2021-07-22	North America	USA	CDPH VBL	California Department of Public Health	Emily Smith on behalf of CDPH-COVIDNet et al
EPI_ISL_4492325	USA/CA-CDPH-3000125388/2021	2021-07-22	North America	USA	CDPH VBL	California Department of Public Health	Emily Smith on behalf of CDPH-COVIDNet et al
EPI_ISL_4508534	USA/CA-CDPH-3000125389/2021	2021-07-22	North America	USA	CDPH VBL	California Department of Public Health	Emily Smith on behalf of CDPH-COVIDNet et al
EPI_ISL_4492330	USA/CA-CDPH-3000125397/2021	2021-07-22	North America	USA	CDPH VBL	California Department of Public Health	Emily Smith on behalf of CDPH-COVIDNet et al
EPI_ISL_4492332	USA/CA-CDPH-3000125400/2021	2021-07-22	North America	USA	CDPH VBL	California Department of Public Health	Emily Smith on behalf of CDPH-COVIDNet et al
EPI_ISL_4508535	USA/CA-CDPH-3000125403/2021	2021-07-22	North America	USA	CDPH VBL	California Department of Public Health	Emily Smith on behalf of CDPH-COVIDNet et al
EPI_ISL_4490951	USA/CA-CDPH-3000125405/2021	2021-07-22	North America	USA	CDPH VBL	California Department of Public Health	Emily Smith on behalf of CDPH-COVIDNet et al
EPI_ISL_4510730	USA/CA-CDPH-3000125407/2021	2021-07-21	North America	USA	CDPH VBL	California Department of Public Health	Emily Smith on behalf of CDPH-COVIDNet et al
EPI_ISL_4509772	USA/CA-CDPH-3000125412/2021	2021-07-22	North America	USA	CDPH VBL	California Department of Public Health	Emily Smith on behalf of CDPH-COVIDNet et al
EPI_ISL_4490953	USA/CA-CDPH-3000125417/2021	2021-07-22	North America	USA	CDPH VBL	California Department of Public Health	Emily Smith on behalf of CDPH-COVIDNet et al
EPI_ISL_4490954	USA/CA-CDPH-3000125418/2021	2021-07-22	North America	USA	CDPH VBL	California Department of Public Health	Emily Smith on behalf of CDPH-COVIDNet et al
EPI_ISL_4509776	USA/CA-CDPH-3000125424/2021	2021-07-22	North America	USA	CDPH VBL	California Department of Public Health	Emily Smith on behalf of CDPH-COVIDNet et al
EPI_ISL_4490956	USA/CA-CDPH-3000125427/2021	2021-07-22	North America	USA	CDPH VBL	California Department of Public Health	Emily Smith on behalf of CDPH-COVIDNet et al
EPI_ISL_4490957	USA/CA-CDPH-3000125428/2021	2021-07-22	North America	USA	CDPH VBL	California Department of Public Health	Emily Smith on behalf of CDPH-COVIDNet et al
EPI_ISL_4510731	USA/CA-CDPH-3000125441/2021	2021-07-22	North America	USA	CDPH VBL	California Department of Public Health	Emily Smith on behalf of CDPH-COVIDNet et al
EPI_ISL_4510732	USA/CA-CDPH-3000125442/2021	2021-07-22	North America	USA	CDPH VBL	California Department of Public Health	Emily Smith on behalf of CDPH-COVIDNet et al
EPI_ISL_4510733	USA/CA-CDPH-3000125447/2021	2021-07-22	North America	USA	CDPH VBL	California Department of Public Health	Emily Smith on behalf of CDPH-COVIDNet et al
EPI_ISL_4509782	USA/CA-CDPH-3000125451/2021	2021-07-22	North America	USA	CDPH VBL	California Department of Public Health	Emily Smith on behalf of CDPH-COVIDNet et al
EPI_ISL_4509783	USA/CA-CDPH-3000125452/2021	2021-07-22	North America	USA	CDPH VBL	California Department of Public Health	Emily Smith on behalf of CDPH-COVIDNet et al
EPI_ISL_4509785	USA/CA-CDPH-3000125457/2021	2021-07-22	North America	USA	CDPH VBL	California Department of Public Health	Emily Smith on behalf of CDPH-COVIDNet et al
EPI_ISL_4490958	USA/CA-CDPH-3000125461/2021	2021-07-22	North America	USA	CDPH VBL	California Department of Public Health	Emily Smith on behalf of CDPH-COVIDNet et al
EPI_ISL_4508537	USA/CA-CDPH-3000125565/2021	2021-07-22	North America	USA	CDPH VBL	California Department of Public Health	Emily Smith on behalf of CDPH-COVIDNet et al
EPI_ISL_4509257	USA/CA-CDPH-3000125572/2021	2021-07-22	North America	USA	CDPH VBL	California Department of Public Health	Emily Smith on behalf of CDPH-COVIDNet et al
EPI_ISL_4509258	USA/CA-CDPH-3000125573/2021	2021-07-23	North America	USA	CDPH VBL	California Department of Public Health	Emily Smith on behalf of CDPH-COVIDNet et al
EPI_ISL_4509787	USA/CA-CDPH-3000125574/2021	2021-07-22	North America	USA	CDPH VBL	California Department of Public Health	Emily Smith on behalf of CDPH-COVIDNet et al
EPI_ISL_4509789	USA/CA-CDPH-3000125576/2021	2021-07-22	North America	USA	CDPH VBL	California Department of Public Health	Emily Smith on behalf of CDPH-COVIDNet et al
EPI_ISL_4509259	USA/CA-CDPH-3000125579/2021	2021-07-22	North America	USA	CDPH VBL	California Department of Public Health	Emily Smith on behalf of CDPH-COVIDNet et al
EPI_ISL_4509260	USA/CA-CDPH-3000125583/2021	2021-07-22	North America	USA	CDPH VBL	California Department of Public Health	Emily Smith on behalf of CDPH-COVIDNet et al
EPI_ISL_4509261	USA/CA-CDPH-3000125584/2021	2021-07-22	North America	USA	CDPH VBL	California Department of Public Health	Emily Smith on behalf of CDPH-COVIDNet et al
EPI_ISL_4490959	USA/CA-CDPH-3000125588/2021	2021-07-23	North America	USA	CDPH VBL	California Department of Public Health	Emily Smith on behalf of CDPH-COVIDNet et al
EPI_ISL_4490960	USA/CA-CDPH-3000125598/2021	2021-07-23	North America	USA	CDPH VBL	California Department of Public Health	Emily Smith on behalf of CDPH-COVIDNet et al
EPI_ISL_4490962	USA/CA-CDPH-3000125604/2021	2021-07-22	North America	USA	CDPH VBL	California Department of Public Health	Emily Smith on behalf of CDPH-COVIDNet et al
EPI_ISL_4490935	USA/CA-CDPH-3000125608/2021	2021-07-22	North America	USA	CDPH VBL	California Department of Public Health	Emily Smith on behalf of CDPH-COVIDNet et al
EPI_ISL_4508538	USA/CA-CDPH-3000125610/2021	2021-07-23	North America	USA	CDPH VBL	California Department of Public Health	Emily Smith on behalf of CDPH-COVIDNet et al
EPI_ISL_4510734	USA/CA-CDPH-3000125611/2021	2021-07-22	North America	USA	CDPH VBL	California Department of Public Health	Emily Smith on behalf of CDPH-COVIDNet et al
EPI_ISL_4510735	USA/CA-CDPH-3000125613/2021	2021-07-23	North America	USA	CDPH VBL	California Department of Public Health	Emily Smith on behalf of CDPH-COVIDNet et al
EPI_ISL_4490964	USA/CA-CDPH-3000125617/2021	2021-07-22	North America	USA	CDPH VBL	California Department of Public Health	Emily Smith on behalf of CDPH-COVIDNet et al
EPI_ISL_4510736	USA/CA-CDPH-3000125622/2021	2021-07-23	North America	USA	CDPH VBL	California Department of Public Health	Emily Smith on behalf of CDPH-COVIDNet et al
EPI_ISL_4508540	USA/CA-CDPH-3000125623/2021	2021-07-22	North America	USA	CDPH VBL	California Department of Public Health	Emily Smith on behalf of CDPH-COVIDNet et al
EPI_ISL_4508541	USA/CA-CDPH-3000125624/2021	2021-07-23	North America	USA	CDPH VBL	California Department of Public Health	Emily Smith on behalf of CDPH-COVIDNet et al
EPI_ISL_4508542	USA/CA-CDPH-3000125625/2021	2021-07-23	North America	USA	CDPH VBL	California Department of Public Health	Emily Smith on behalf of CDPH-COVIDNet et al
EPI_ISL_4508543	USA/CA-CDPH-3000125627/2021	2021-07-22	North America	USA	CDPH VBL	California Department of Public Health	Emily Smith on behalf of CDPH-COVIDNet et al
EPI_ISL_4510737	USA/CA-CDPH-3000125628/2021	2021-07-23	North America	USA	CDPH VBL	California Department of Public Health	Emily Smith on behalf of CDPH-COVIDNet et al
EPI_ISL_4510738	USA/CA-CDPH-3000125629/2021	2021-07-22	North America	USA	CDPH VBL	California Department of Public Health	Emily Smith on behalf of CDPH-COVIDNet et al
EPI_ISL_4508544	USA/CA-CDPH-3000125631/2021	2021-07-22	North America	USA	CDPH VBL	California Department of Public Health	Emily Smith on behalf of CDPH-COVIDNet et al
EPI_ISL_4510739	USA/CA-CDPH-3000125633/2021	2021-07-22	North America	USA	CDPH VBL	California Department of Public Health	Emily Smith on behalf of CDPH-COVIDNet et al
EPI_ISL_4490965	USA/CA-CDPH-3000125635/2021	2021-07-22	North America	USA	CDPH VBL	California Department of Public Health	Emily Smith on behalf of CDPH-COVIDNet et al
EPI_ISL_4492339	USA/CA-CDPH-3000125636/2021	2021-07-22	North America	USA	CDPH VBL	California Department of Public Health	Emily Smith on behalf of CDPH-COVIDNet et al
EPI_ISL_4510740	USA/CA-CDPH-3000125640/2021	2021-07-22	North America	USA	CDPH VBL	California Department of Public Health	Emily Smith on behalf of CDPH-COVIDNet et al
EPI_ISL_4490966	USA/CA-CDPH-3000125643/2021	2021-07-23	North America	USA	CDPH VBL	California Department of Public Health	Emily Smith on behalf of CDPH-COVIDNet et al
EPI_ISL_4490967	USA/CA-CDPH-3000125644/2021	2021-07-23	North America	USA	CDPH VBL	California Department of Public Health	Emily Smith on behalf of CDPH-COVIDNet et al
EPI_ISL_4492342	USA/CA-CDPH-3000125646/2021	2021-07-22	North America	USA	CDPH VBL	California Department of Public Health	Emily Smith on behalf of CDPH-COVIDNet et al
EPI_ISL_4492343	USA/CA-CDPH-3000125647/2021	2021-07-22	North America	USA	CDPH VBL	California Department of Public Health	Emily Smith on behalf of CDPH-COVIDNet et al
EPI_ISL_4508545	USA/CA-CDPH-3000125651/2021	2021-07-22	North America	USA	CDPH VBL	California Department of Public Health	Emily Smith on behalf of CDPH-COVIDNet et al
EPI_ISL_4509792	USA/CA-CDPH-3000125674/2021	2021-07-22	North America	USA	CDPH VBL	California Department of Public Health	Emily Smith on behalf of CDPH-COVIDNet et al
EPI_ISL_4509795	USA/CA-CDPH-3000125678/2021	2021-07-22	North America	USA	CDPH VBL	California Department of Public Health	Emily Smith on behalf of CDPH-COVIDNet et al
EPI_ISL_4509796	USA/CA-CDPH-3000125679/2021	2021-07-22	North America	USA	CDPH VBL	California Department of Public Health	Emily Smith on behalf of CDPH-COVIDNet et al
EPI_ISL_4509802	USA/CA-CDPH-3000125687/2021	2021-07-22	North America	USA	CDPH VBL	California Department of Public Health	Emily Smith on behalf of CDPH-COVIDNet et al
EPI_ISL_4509808	USA/CA-CDPH-3000125695/2021	2021-07-22	North America	USA	CDPH VBL	California Department of Public Health	Emily Smith on behalf of CDPH-COVIDNet et al
EPI_ISL_4509815	USA/CA-CDPH-3000125702/2021	2021-07-22	North America	USA	CDPH VBL	California Department of Public Health	Emily Smith on behalf of CDPH-COVIDNet et al
EPI_ISL_4509820	USA/CA-CDPH-3000125713/2021	2021-07-22	North America	USA	CDPH VBL	California Department of Public Health	Emily Smith on behalf of CDPH-COVIDNet et al
EPI_ISL_4492344	USA/CA-CDPH-3000125718/2021	2021-07-22	North America	USA	CDPH VBL	California Department of Public Health	Emily Smith on behalf of CDPH-COVIDNet et al
EPI_ISL_4511768	USA/CA-CDPH-3000125733/2021	2021-07-22	North America	USA	CDPH VBL	California Department of Public Health	Emily Smith on behalf of CDPH-COVIDNet et al
EPI_ISL_4492345	USA/CA-CDPH-3000125736/2021	2021-07-22	North America	USA	CDPH VBL	California Department of Public Health	Emily Smith on behalf of CDPH-COVIDNet et al
EPI_ISL_4508551	USA/CA-CDPH-3000125748/2021	2021-07-22	North America	USA	CDPH VBL	California Department of Public Health	Emily Smith on behalf of CDPH-COVIDNet et al
EPI_ISL_4510741	USA/CA-CDPH-3000125757/2021	2021-07-23	North America	USA	CDPH VBL	California Department of Public Health	Emily Smith on behalf of CDPH-COVIDNet et al
EPI_ISL_4490971	USA/CA-CDPH-3000125760/2021	2021-07-22	North America	USA	CDPH VBL	California Department of Public Health	Emily Smith on behalf of CDPH-COVIDNet et al
EPI_ISL_4510743	USA/CA-CDPH-3000125766/2021	2021-07-22	North America	USA	CDPH VBL	California Department of Public Health	Emily Smith on behalf of CDPH-COVIDNet et al
EPI_ISL_4510744	USA/CA-CDPH-3000125768/2021	2021-07-22	North America	USA	CDPH VBL	California Department of Public Health	Emily Smith on behalf of CDPH-COVIDNet et al
EPI_ISL_4510745	USA/CA-CDPH-3000125771/2021	2021-07-22	North America	USA	CDPH VBL	California Department of Public Health	Emily Smith on behalf of CDPH-COVIDNet et al
EPI_ISL_4510746	USA/CA-CDPH-3000125774/2021	2021-07-22	North America	USA	CDPH VBL	California Department of Public Health	Emily Smith on behalf of CDPH-COVIDNet et al
EPI_ISL_4492351	USA/CA-CDPH-3000125776/2021	2021-07-22	North America	USA	CDPH VBL	California Department of Public Health	Emily Smith on behalf of CDPH-COVIDNet et al
EPI_ISL_4509265	USA/CA-CDPH-3000125782/2021	2021-07-23	North America	USA	CDPH VBL	California Department of Public Health	Emily Smith on behalf of CDPH-COVIDNet et al
EPI_ISL_4509266	USA/CA-CDPH-3000125783/2021	2021-07-23	North America	USA	CDPH VBL	California Department of Public Health	Emily Smith on behalf of CDPH-COVIDNet et al
EPI_ISL_4509267	USA/CA-CDPH-3000125789/2021	2021-07-22	North America	USA	CDPH VBL	California Department of Public Health	Emily Smith on behalf of CDPH-COVIDNet et al
EPI_ISL_4508560	USA/CA-CDPH-3000125790/2021	2021-07-22	North America	USA	CDPH VBL	California Department of Public Health	Emily Smith on behalf of CDPH-COVIDNet et al
EPI_ISL_4508562	USA/CA-CDPH-3000125792/2021	2021-07-22	North America	USA	CDPH VBL	California Department of Public Health	Emily Smith on behalf of CDPH-COVIDNet et al
EPI_ISL_4508564	USA/CA-CDPH-3000125794/2021	2021-07-23	North America	USA	CDPH VBL	California Department of Public Health	Emily Smith on behalf of CDPH-COVIDNet et al
EPI_ISL_4510747	USA/CA-CDPH-3000125795/2021	2021-07-22	North America	USA	CDPH VBL	California Department of Public Health	Emily Smith on behalf of CDPH-COVIDNet et al
EPI_ISL_4509825	USA/CA-CDPH-3000125796/2021	2021-07-22	North America	USA	CDPH VBL	California Department of Public Health	Emily Smith on behalf of CDPH-COVIDNet et al
EPI_ISL_4510748	USA/CA-CDPH-3000125799/2021	2021-07-22	North America	USA	CDPH VBL	California Department of Public Health	Emily Smith on behalf of CDPH-COVIDNet et al
EPI_ISL_4509826	USA/CA-CDPH-3000125800/2021	2021-07-22	North America	USA	CDPH VBL	California Department of Public Health	Emily Smith on behalf of CDPH-COVIDNet et al
EPI_ISL_4510749	USA/CA-CDPH-3000125801/2021	2021-07-22	North America	USA	CDPH VBL	California Department of Public Health	Emily Smith on behalf of CDPH-COVIDNet et al
EPI_ISL_4510750	USA/CA-CDPH-3000125803/2021	2021-07-22	North America	USA	CDPH VBL	California Department of Public Health	Emily Smith on behalf of CDPH-COVIDNet et al
EPI_ISL_4508574	USA/CA-CDPH-3000125826/2021	2021-07-23	North America	USA	CDPH VBL	California Department of Public Health	Emily Smith on behalf of CDPH-COVIDNet et al
EPI_ISL_4508577	USA/CA-CDPH-3000125829/2021	2021-07-23	North America	USA	CDPH VBL	California Department of Public Health	Emily Smith on behalf of CDPH-COVIDNet et al
EPI_ISL_4508578	USA/CA-CDPH-3000125830/2021	2021-07-23	North America	USA	CDPH VBL	California Department of Public Health	Emily Smith on behalf of CDPH-COVIDNet et al
EPI_ISL_4508580	USA/CA-CDPH-3000125832/2021	2021-07-23	North America	USA	CDPH VBL	California Department of Public Health	Emily Smith on behalf of CDPH-COVIDNet et al
EPI_ISL_4508582	USA/CA-CDPH-3000125835/2021	2021-07-23	North America	USA	CDPH VBL	California Department of Public Health	Emily Smith on behalf of CDPH-COVIDNet et al
EPI_ISL_4508583	USA/CA-CDPH-3000125839/2021	2021-07-23	North America	USA	CDPH VBL	California Department of Public Health	Emily Smith on behalf of CDPH-COVIDNet et al
EPI_ISL_4492352	USA/CA-CDPH-3000125842/2021	2021-07-23	North America	USA	CDPH VBL	California Department of Public Health	Emily Smith on behalf of CDPH-COVIDNet et al
EPI_ISL_4508586	USA/CA-CDPH-3000125845/2021	2021-07-23	North America	USA	CDPH VBL	California Department of Public Health	Emily Smith on behalf of CDPH-COVIDNet et al
EPI_ISL_4508594	USA/CA-CDPH-3000125859/2021	2021-07-23	North America	USA	CDPH VBL	California Department of Public Health	Emily Smith on behalf of CDPH-COVIDNet et al
EPI_ISL_4492358	USA/CA-CDPH-3000125868/2021	2021-07-23	North America	USA	CDPH VBL	California Department of Public Health	Emily Smith on behalf of CDPH-COVIDNet et al
EPI_ISL_4509270	USA/CA-CDPH-3000125871/2021	2021-07-23	North America	USA	CDPH VBL	California Department of Public Health	Emily Smith on behalf of CDPH-COVIDNet et al
EPI_ISL_4509274	USA/CA-CDPH-3000125877/2021	2021-07-23	North America	USA	CDPH VBL	California Department of Public Health	Emily Smith on behalf of CDPH-COVIDNet et al
EPI_ISL_4509276	USA/CA-CDPH-3000125880/2021	2021-07-23	North America	USA	CDPH VBL	California Department of Public Health	Emily Smith on behalf of CDPH-COVIDNet et al
EPI_ISL_4509277	USA/CA-CDPH-3000125883/2021	2021-07-23	North America	USA	CDPH VBL	California Department of Public Health	Emily Smith on behalf of CDPH-COVIDNet et al
EPI_ISL_4509279	USA/CA-CDPH-3000125885/2021	2021-07-23	North America	USA	CDPH VBL	California Department of Public Health	Emily Smith on behalf of CDPH-COVIDNet et al
EPI_ISL_4509281	USA/CA-CDPH-3000125889/2021	2021-07-23	North America	USA	CDPH VBL	California Department of Public Health	Emily Smith on behalf of CDPH-COVIDNet et al
EPI_ISL_4509285	USA/CA-CDPH-3000125893/2021	2021-07-23	North America	USA	CDPH VBL	California Department of Public Health	Emily Smith on behalf of CDPH-COVIDNet et al
EPI_ISL_4509287	USA/CA-CDPH-3000125895/2021	2021-07-23	North America	USA	CDPH VBL	California Department of Public Health	Emily Smith on behalf of CDPH-COVIDNet et al
EPI_ISL_4509288	USA/CA-CDPH-3000125896/2021	2021-07-23	North America	USA	CDPH VBL	California Department of Public Health	Emily Smith on behalf of CDPH-COVIDNet et al
EPI_ISL_4509290	USA/CA-CDPH-3000125899/2021	2021-07-23	North America	USA	CDPH VBL	California Department of Public Health	Emily Smith on behalf of CDPH-COVIDNet et al
EPI_ISL_4509829	USA/CA-CDPH-3000125900/2021	2021-07-23	North America	USA	CDPH VBL	California Department of Public Health	Emily Smith on behalf of CDPH-COVIDNet et al
EPI_ISL_4509291	USA/CA-CDPH-3000125901/2021	2021-07-23	North America	USA	CDPH VBL	California Department of Public Health	Emily Smith on behalf of CDPH-COVIDNet et al
EPI_ISL_4509295	USA/CA-CDPH-3000125905/2021	2021-07-23	North America	USA	CDPH VBL	California Department of Public Health	Emily Smith on behalf of CDPH-COVIDNet et al
EPI_ISL_4509298	USA/CA-CDPH-3000125910/2021	2021-07-23	North America	USA	CDPH VBL	California Department of Public Health	Emily Smith on behalf of CDPH-COVIDNet et al
EPI_ISL_4509299	USA/CA-CDPH-3000125913/2021	2021-07-23	North America	USA	CDPH VBL	California Department of Public Health	Emily Smith on behalf of CDPH-COVIDNet et al
EPI_ISL_4509304	USA/CA-CDPH-3000125919/2021	2021-07-23	North America	USA	CDPH VBL	California Department of Public Health	Emily Smith on behalf of CDPH-COVIDNet et al
EPI_ISL_4509305	USA/CA-CDPH-3000125921/2021	2021-07-23	North America	USA	CDPH VBL	California Department of Public Health	Emily Smith on behalf of CDPH-COVIDNet et al
EPI_ISL_4509306	USA/CA-CDPH-3000125922/2021	2021-07-23	North America	USA	CDPH VBL	California Department of Public Health	Emily Smith on behalf of CDPH-COVIDNet et al
EPI_ISL_4509307	USA/CA-CDPH-3000125923/2021	2021-07-23	North America	USA	CDPH VBL	California Department of Public Health	Emily Smith on behalf of CDPH-COVIDNet et al
EPI_ISL_4492359	USA/CA-CDPH-3000125924/2021	2021-07-23	North America	USA	CDPH VBL	California Department of Public Health	Emily Smith on behalf of CDPH-COVIDNet et al
EPI_ISL_4509310	USA/CA-CDPH-3000125927/2021	2021-07-23	North America	USA	CDPH VBL	California Department of Public Health	Emily Smith on behalf of CDPH-COVIDNet et al
EPI_ISL_4509311	USA/CA-CDPH-3000125928/2021	2021-07-23	North America	USA	CDPH VBL	California Department of Public Health	Emily Smith on behalf of CDPH-COVIDNet et al
EPI_ISL_4509313	USA/CA-CDPH-3000125932/2021	2021-07-24	North America	USA	CDPH VBL	California Department of Public Health	Emily Smith on behalf of CDPH-COVIDNet et al
EPI_ISL_4509314	USA/CA-CDPH-3000125933/2021	2021-07-23	North America	USA	CDPH VBL	California Department of Public Health	Emily Smith on behalf of CDPH-COVIDNet et al
EPI_ISL_4509318	USA/CA-CDPH-3000125940/2021	2021-07-23	North America	USA	CDPH VBL	California Department of Public Health	Emily Smith on behalf of CDPH-COVIDNet et al
EPI_ISL_4510752	USA/CA-CDPH-3000125950/2021	2021-07-23	North America	USA	CDPH VBL	California Department of Public Health	Emily Smith on behalf of CDPH-COVIDNet et al
EPI_ISL_4510753	USA/CA-CDPH-3000125957/2021	2021-07-23	North America	USA	CDPH VBL	California Department of Public Health	Emily Smith on behalf of CDPH-COVIDNet et al
EPI_ISL_4510754	USA/CA-CDPH-3000125958/2021	2021-07-23	North America	USA	CDPH VBL	California Department of Public Health	Emily Smith on behalf of CDPH-COVIDNet et al
EPI_ISL_4510755	USA/CA-CDPH-3000125962/2021	2021-07-23	North America	USA	CDPH VBL	California Department of Public Health	Emily Smith on behalf of CDPH-COVIDNet et al
EPI_ISL_4510756	USA/CA-CDPH-3000125963/2021	2021-07-23	North America	USA	CDPH VBL	California Department of Public Health	Emily Smith on behalf of CDPH-COVIDNet et al
EPI_ISL_4510758	USA/CA-CDPH-3000125968/2021	2021-07-23	North America	USA	CDPH VBL	California Department of Public Health	Emily Smith on behalf of CDPH-COVIDNet et al
EPI_ISL_4510357	USA/CA-CDPH-3000125986/2021	2021-07-24	North America	USA	CDPH VBL	California Department of Public Health	Emily Smith on behalf of CDPH-COVIDNet et al
EPI_ISL_4510359	USA/CA-CDPH-3000125990/2021	2021-07-23	North America	USA	CDPH VBL	California Department of Public Health	Emily Smith on behalf of CDPH-COVIDNet et al
EPI_ISL_4510362	USA/CA-CDPH-3000126004/2021	2021-07-23	North America	USA	CDPH VBL	California Department of Public Health	Emily Smith on behalf of CDPH-COVIDNet et al
EPI_ISL_4509834	USA/CA-CDPH-3000126005/2021	2021-07-23	North America	USA	CDPH VBL	California Department of Public Health	Emily Smith on behalf of CDPH-COVIDNet et al
EPI_ISL_4510364	USA/CA-CDPH-3000126010/2021	2021-07-23	North America	USA	CDPH VBL	California Department of Public Health	Emily Smith on behalf of CDPH-COVIDNet et al
EPI_ISL_4510759	USA/CA-CDPH-3000126013/2021	2021-07-23	North America	USA	CDPH VBL	California Department of Public Health	Emily Smith on behalf of CDPH-COVIDNet et al
EPI_ISL_4510366	USA/CA-CDPH-3000126016/2021	2021-07-23	North America	USA	CDPH VBL	California Department of Public Health	Emily Smith on behalf of CDPH-COVIDNet et al
EPI_ISL_4510368	USA/CA-CDPH-3000126019/2021	2021-07-24	North America	USA	CDPH VBL	California Department of Public Health	Emily Smith on behalf of CDPH-COVIDNet et al
EPI_ISL_4510991	USA/CA-CDPH-3000126021/2021	2021-07-24	North America	USA	CDPH VBL	California Department of Public Health	Emily Smith on behalf of CDPH-COVIDNet et al
EPI_ISL_4509836	USA/CA-CDPH-3000126022/2021	2021-07-23	North America	USA	CDPH VBL	California Department of Public Health	Emily Smith on behalf of CDPH-COVIDNet et al
EPI_ISL_4510760	USA/CA-CDPH-3000126023/2021	2021-07-24	North America	USA	CDPH VBL	California Department of Public Health	Emily Smith on behalf of CDPH-COVIDNet et al
EPI_ISL_4510370	USA/CA-CDPH-3000126027/2021	2021-07-23	North America	USA	CDPH VBL	California Department of Public Health	Emily Smith on behalf of CDPH-COVIDNet et al
EPI_ISL_4510371	USA/CA-CDPH-3000126028/2021	2021-07-23	North America	USA	CDPH VBL	California Department of Public Health	Emily Smith on behalf of CDPH-COVIDNet et al
EPI_ISL_4509837	USA/CA-CDPH-3000126029/2021	2021-07-23	North America	USA	CDPH VBL	California Department of Public Health	Emily Smith on behalf of CDPH-COVIDNet et al
EPI_ISL_4509840	USA/CA-CDPH-3000126036/2021	2021-07-24	North America	USA	CDPH VBL	California Department of Public Health	Emily Smith on behalf of CDPH-COVIDNet et al
EPI_ISL_4510375	USA/CA-CDPH-3000126037/2021	2021-07-23	North America	USA	CDPH VBL	California Department of Public Health	Emily Smith on behalf of CDPH-COVIDNet et al
EPI_ISL_4553237	USA/CA-CDPH-3000126039/2021	2021-07-23	North America	USA	CDPH VBL	California Department of Public Health	Emily Smith on behalf of CDPH-COVIDNet et al
EPI_ISL_4553238	USA/CA-CDPH-3000126040/2021	2021-07-23	North America	USA	CDPH VBL	California Department of Public Health	Emily Smith on behalf of CDPH-COVIDNet et al
EPI_ISL_4553807	USA/CA-CDPH-3000126042/2021	2021-07-23	North America	USA	CDPH VBL	California Department of Public Health	Emily Smith on behalf of CDPH-COVIDNet et al
EPI_ISL_4553241	USA/CA-CDPH-3000126044/2021	2021-07-23	North America	USA	CDPH VBL	California Department of Public Health	Emily Smith on behalf of CDPH-COVIDNet et al
EPI_ISL_4553242	USA/CA-CDPH-3000126045/2021	2021-07-23	North America	USA	CDPH VBL	California Department of Public Health	Emily Smith on behalf of CDPH-COVIDNet et al
EPI_ISL_4553243	USA/CA-CDPH-3000126046/2021	2021-07-23	North America	USA	CDPH VBL	California Department of Public Health	Emily Smith on behalf of CDPH-COVIDNet et al
EPI_ISL_4553227	USA/CA-CDPH-3000126049/2021	2021-07-23	North America	USA	CDPH VBL	California Department of Public Health	Emily Smith on behalf of CDPH-COVIDNet et al
EPI_ISL_4553246	USA/CA-CDPH-3000126050/2021	2021-07-23	North America	USA	CDPH VBL	California Department of Public Health	Emily Smith on behalf of CDPH-COVIDNet et al
EPI_ISL_4553805	USA/CA-CDPH-3000126051/2021	2021-07-23	North America	USA	CDPH VBL	California Department of Public Health	Emily Smith on behalf of CDPH-COVIDNet et al
EPI_ISL_4553908	USA/CA-CDPH-3000126054/2021	2021-07-23	North America	USA	CDPH VBL	California Department of Public Health	Emily Smith on behalf of CDPH-COVIDNet et al
EPI_ISL_4553228	USA/CA-CDPH-3000126055/2021	2021-07-23	North America	USA	CDPH VBL	California Department of Public Health	Emily Smith on behalf of CDPH-COVIDNet et al
EPI_ISL_4553229	USA/CA-CDPH-3000126056/2021	2021-07-23	North America	USA	CDPH VBL	California Department of Public Health	Emily Smith on behalf of CDPH-COVIDNet et al
EPI_ISL_4553230	USA/CA-CDPH-3000126063/2021	2021-07-23	North America	USA	CDPH VBL	California Department of Public Health	Emily Smith on behalf of CDPH-COVIDNet et al
EPI_ISL_4553249	USA/CA-CDPH-3000126064/2021	2021-07-23	North America	USA	CDPH VBL	California Department of Public Health	Emily Smith on behalf of CDPH-COVIDNet et al
EPI_ISL_4553231	USA/CA-CDPH-3000126065/2021	2021-07-23	North America	USA	CDPH VBL	California Department of Public Health	Emily Smith on behalf of CDPH-COVIDNet et al
EPI_ISL_4553250	USA/CA-CDPH-3000126066/2021	2021-07-23	North America	USA	CDPH VBL	California Department of Public Health	Emily Smith on behalf of CDPH-COVIDNet et al
EPI_ISL_4553236	USA/CA-CDPH-3000126067/2021	2021-07-23	North America	USA	CDPH VBL	California Department of Public Health	Emily Smith on behalf of CDPH-COVIDNet et al
EPI_ISL_4553251	USA/CA-CDPH-3000126073/2021	2021-07-23	North America	USA	CDPH VBL	California Department of Public Health	Emily Smith on behalf of CDPH-COVIDNet et al
EPI_ISL_4553233	USA/CA-CDPH-3000126075/2021	2021-07-23	North America	USA	CDPH VBL	California Department of Public Health	Emily Smith on behalf of CDPH-COVIDNet et al
EPI_ISL_4553234	USA/CA-CDPH-3000126076/2021	2021-07-23	North America	USA	CDPH VBL	California Department of Public Health	Emily Smith on behalf of CDPH-COVIDNet et al
EPI_ISL_4553235	USA/CA-CDPH-3000126077/2021	2021-07-23	North America	USA	CDPH VBL	California Department of Public Health	Emily Smith on behalf of CDPH-COVIDNet et al
EPI_ISL_4553252	USA/CA-CDPH-3000126078/2021	2021-07-23	North America	USA	CDPH VBL	California Department of Public Health	Emily Smith on behalf of CDPH-COVIDNet et al
EPI_ISL_4553253	USA/CA-CDPH-3000126079/2021	2021-07-23	North America	USA	CDPH VBL	California Department of Public Health	Emily Smith on behalf of CDPH-COVIDNet et al
EPI_ISL_4553254	USA/CA-CDPH-3000126080/2021	2021-07-23	North America	USA	CDPH VBL	California Department of Public Health	Emily Smith on behalf of CDPH-COVIDNet et al
EPI_ISL_4553255	USA/CA-CDPH-3000126082/2021	2021-07-23	North America	USA	CDPH VBL	California Department of Public Health	Emily Smith on behalf of CDPH-COVIDNet et al
EPI_ISL_4553916	USA/CA-CDPH-3000126086/2021	2021-07-23	North America	USA	CDPH VBL	California Department of Public Health	Emily Smith on behalf of CDPH-COVIDNet et al
EPI_ISL_4553256	USA/CA-CDPH-3000126091/2021	2021-07-23	North America	USA	CDPH VBL	California Department of Public Health	Emily Smith on behalf of CDPH-COVIDNet et al
EPI_ISL_4553804	USA/CA-CDPH-3000126092/2021	2021-07-23	North America	USA	CDPH VBL	California Department of Public Health	Emily Smith on behalf of CDPH-COVIDNet et al
EPI_ISL_4553260	USA/CA-CDPH-3000126097/2021	2021-07-23	North America	USA	CDPH VBL	California Department of Public Health	Emily Smith on behalf of CDPH-COVIDNet et al
EPI_ISL_4553262	USA/CA-CDPH-3000126099/2021	2021-07-23	North America	USA	CDPH VBL	California Department of Public Health	Emily Smith on behalf of CDPH-COVIDNet et al
EPI_ISL_4553264	USA/CA-CDPH-3000126102/2021	2021-07-23	North America	USA	CDPH VBL	California Department of Public Health	Emily Smith on behalf of CDPH-COVIDNet et al
EPI_ISL_4553265	USA/CA-CDPH-3000126103/2021	2021-07-23	North America	USA	CDPH VBL	California Department of Public Health	Emily Smith on behalf of CDPH-COVIDNet et al
EPI_ISL_4553266	USA/CA-CDPH-3000126106/2021	2021-07-23	North America	USA	CDPH VBL	California Department of Public Health	Emily Smith on behalf of CDPH-COVIDNet et al
EPI_ISL_4553781	USA/CA-CDPH-3000126107/2021	2021-07-23	North America	USA	CDPH VBL	California Department of Public Health	Emily Smith on behalf of CDPH-COVIDNet et al
EPI_ISL_4553268	USA/CA-CDPH-3000126109/2021	2021-07-23	North America	USA	CDPH VBL	California Department of Public Health	Emily Smith on behalf of CDPH-COVIDNet et al
EPI_ISL_4553269	USA/CA-CDPH-3000126110/2021	2021-07-23	North America	USA	CDPH VBL	California Department of Public Health	Emily Smith on behalf of CDPH-COVIDNet et al
EPI_ISL_4553275	USA/CA-CDPH-3000126113/2021	2021-07-24	North America	USA	CDPH VBL	California Department of Public Health	Emily Smith on behalf of CDPH-COVIDNet et al
EPI_ISL_4553270	USA/CA-CDPH-3000126115/2021	2021-07-23	North America	USA	CDPH VBL	California Department of Public Health	Emily Smith on behalf of CDPH-COVIDNet et al
EPI_ISL_4553271	USA/CA-CDPH-3000126116/2021	2021-07-23	North America	USA	CDPH VBL	California Department of Public Health	Emily Smith on behalf of CDPH-COVIDNet et al
EPI_ISL_4553272	USA/CA-CDPH-3000126117/2021	2021-07-23	North America	USA	CDPH VBL	California Department of Public Health	Emily Smith on behalf of CDPH-COVIDNet et al
EPI_ISL_4553273	USA/CA-CDPH-3000126119/2021	2021-07-23	North America	USA	CDPH VBL	California Department of Public Health	Emily Smith on behalf of CDPH-COVIDNet et al
EPI_ISL_4553277	USA/CA-CDPH-3000126121/2021	2021-07-24	North America	USA	CDPH VBL	California Department of Public Health	Emily Smith on behalf of CDPH-COVIDNet et al
EPI_ISL_4553279	USA/CA-CDPH-3000126125/2021	2021-07-24	North America	USA	CDPH VBL	California Department of Public Health	Emily Smith on behalf of CDPH-COVIDNet et al
EPI_ISL_4553280	USA/CA-CDPH-3000126126/2021	2021-07-24	North America	USA	CDPH VBL	California Department of Public Health	Emily Smith on behalf of CDPH-COVIDNet et al
EPI_ISL_4553281	USA/CA-CDPH-3000126127/2021	2021-07-24	North America	USA	CDPH VBL	California Department of Public Health	Emily Smith on behalf of CDPH-COVIDNet et al
EPI_ISL_4553282	USA/CA-CDPH-3000126128/2021	2021-07-24	North America	USA	CDPH VBL	California Department of Public Health	Emily Smith on behalf of CDPH-COVIDNet et al
EPI_ISL_4553274	USA/CA-CDPH-3000126129/2021	2021-07-23	North America	USA	CDPH VBL	California Department of Public Health	Emily Smith on behalf of CDPH-COVIDNet et al
EPI_ISL_4509322	USA/CA-CDPH-3000126134/2021	2021-07-23	North America	USA	CDPH VBL	California Department of Public Health	Emily Smith on behalf of CDPH-COVIDNet et al
EPI_ISL_4509324	USA/CA-CDPH-3000126139/2021	2021-07-23	North America	USA	CDPH VBL	California Department of Public Health	Emily Smith on behalf of CDPH-COVIDNet et al
EPI_ISL_4509339	USA/CA-CDPH-3000126160/2021	2021-07-23	North America	USA	CDPH VBL	California Department of Public Health	Emily Smith on behalf of CDPH-COVIDNet et al
EPI_ISL_4509346	USA/CA-CDPH-3000126170/2021	2021-07-23	North America	USA	CDPH VBL	California Department of Public Health	Emily Smith on behalf of CDPH-COVIDNet et al
EPI_ISL_4509347	USA/CA-CDPH-3000126171/2021	2021-07-23	North America	USA	CDPH VBL	California Department of Public Health	Emily Smith on behalf of CDPH-COVIDNet et al
EPI_ISL_4509349	USA/CA-CDPH-3000126173/2021	2021-07-23	North America	USA	CDPH VBL	California Department of Public Health	Emily Smith on behalf of CDPH-COVIDNet et al
EPI_ISL_4509355	USA/CA-CDPH-3000126179/2021	2021-07-23	North America	USA	CDPH VBL	California Department of Public Health	Emily Smith on behalf of CDPH-COVIDNet et al
EPI_ISL_4509368	USA/CA-CDPH-3000126202/2021	2021-07-23	North America	USA	CDPH VBL	California Department of Public Health	Emily Smith on behalf of CDPH-COVIDNet et al
EPI_ISL_4509376	USA/CA-CDPH-3000126210/2021	2021-07-24	North America	USA	CDPH VBL	California Department of Public Health	Emily Smith on behalf of CDPH-COVIDNet et al
EPI_ISL_4509384	USA/CA-CDPH-3000126228/2021	2021-07-23	North America	USA	CDPH VBL	California Department of Public Health	Emily Smith on behalf of CDPH-COVIDNet et al
EPI_ISL_4490973	USA/CA-CDPH-3000126251/2021	2021-07-23	North America	USA	CDPH VBL	California Department of Public Health	Emily Smith on behalf of CDPH-COVIDNet et al
EPI_ISL_4508621	USA/CA-CDPH-3000126253/2021	2021-07-23	North America	USA	CDPH VBL	California Department of Public Health	Emily Smith on behalf of CDPH-COVIDNet et al
EPI_ISL_4508622	USA/CA-CDPH-3000126256/2021	2021-07-23	North America	USA	CDPH VBL	California Department of Public Health	Emily Smith on behalf of CDPH-COVIDNet et al
EPI_ISL_4509395	USA/CA-CDPH-3000126268/2021	2021-07-23	North America	USA	CDPH VBL	California Department of Public Health	Emily Smith on behalf of CDPH-COVIDNet et al
EPI_ISL_4509404	USA/CA-CDPH-3000126283/2021	2021-07-23	North America	USA	CDPH VBL	California Department of Public Health	Emily Smith on behalf of CDPH-COVIDNet et al
EPI_ISL_4508632	USA/CA-CDPH-3000126320/2021	2021-07-23	North America	USA	CDPH VBL	California Department of Public Health	Emily Smith on behalf of CDPH-COVIDNet et al
EPI_ISL_4490974	USA/CA-CDPH-3000126350/2021	2021-07-23	North America	USA	CDPH VBL	California Department of Public Health	Emily Smith on behalf of CDPH-COVIDNet et al
EPI_ISL_4490975	USA/CA-CDPH-3000126351/2021	2021-07-23	North America	USA	CDPH VBL	California Department of Public Health	Emily Smith on behalf of CDPH-COVIDNet et al
EPI_ISL_4490977	USA/CA-CDPH-3000126359/2021	2021-07-23	North America	USA	CDPH VBL	California Department of Public Health	Emily Smith on behalf of CDPH-COVIDNet et al
EPI_ISL_4509842	USA/CA-CDPH-3000126366/2021	2021-07-23	North America	USA	CDPH VBL	California Department of Public Health	Emily Smith on behalf of CDPH-COVIDNet et al
EPI_ISL_4509844	USA/CA-CDPH-3000126373/2021	2021-07-23	North America	USA	CDPH VBL	California Department of Public Health	Emily Smith on behalf of CDPH-COVIDNet et al
EPI_ISL_4509849	USA/CA-CDPH-3000126389/2021	2021-07-23	North America	USA	CDPH VBL	California Department of Public Health	Emily Smith on behalf of CDPH-COVIDNet et al
EPI_ISL_4509850	USA/CA-CDPH-3000126390/2021	2021-07-23	North America	USA	CDPH VBL	California Department of Public Health	Emily Smith on behalf of CDPH-COVIDNet et al
EPI_ISL_4508635	USA/CA-CDPH-3000126391/2021	2021-07-23	North America	USA	CDPH VBL	California Department of Public Health	Emily Smith on behalf of CDPH-COVIDNet et al
EPI_ISL_4509851	USA/CA-CDPH-3000126393/2021	2021-07-23	North America	USA	CDPH VBL	California Department of Public Health	Emily Smith on behalf of CDPH-COVIDNet et al
EPI_ISL_4509855	USA/CA-CDPH-3000126415/2021	2021-07-23	North America	USA	CDPH VBL	California Department of Public Health	Emily Smith on behalf of CDPH-COVIDNet et al
EPI_ISL_4509862	USA/CA-CDPH-3000126423/2021	2021-07-23	North America	USA	CDPH VBL	California Department of Public Health	Emily Smith on behalf of CDPH-COVIDNet et al
EPI_ISL_4509865	USA/CA-CDPH-3000126427/2021	2021-07-23	North America	USA	CDPH VBL	California Department of Public Health	Emily Smith on behalf of CDPH-COVIDNet et al
EPI_ISL_4492367	USA/CA-CDPH-3000126443/2021	2021-07-23	North America	USA	CDPH VBL	California Department of Public Health	Emily Smith on behalf of CDPH-COVIDNet et al
EPI_ISL_4490979	USA/CA-CDPH-3000126459/2021	2021-07-22	North America	USA	CDPH VBL	California Department of Public Health	Emily Smith on behalf of CDPH-COVIDNet et al
EPI_ISL_4492372	USA/CA-CDPH-3000126475/2021	2021-07-22	North America	USA	CDPH VBL	California Department of Public Health	Emily Smith on behalf of CDPH-COVIDNet et al
EPI_ISL_4490982	USA/CA-CDPH-3000126482/2021	2021-07-22	North America	USA	CDPH VBL	California Department of Public Health	Emily Smith on behalf of CDPH-COVIDNet et al
EPI_ISL_4508638	USA/CA-CDPH-3000126489/2021	2021-07-23	North America	USA	CDPH VBL	California Department of Public Health	Emily Smith on behalf of CDPH-COVIDNet et al
EPI_ISL_4510764	USA/CA-CDPH-3000126523/2021	2021-07-23	North America	USA	CDPH VBL	California Department of Public Health	Emily Smith on behalf of CDPH-COVIDNet et al
EPI_ISL_4508640	USA/CA-CDPH-3000126524/2021	2021-07-23	North America	USA	CDPH VBL	California Department of Public Health	Emily Smith on behalf of CDPH-COVIDNet et al
EPI_ISL_4508641	USA/CA-CDPH-3000126525/2021	2021-07-23	North America	USA	CDPH VBL	California Department of Public Health	Emily Smith on behalf of CDPH-COVIDNet et al
EPI_ISL_4511773	USA/CA-CDPH-3000126535/2021	2021-07-24	North America	USA	CDPH VBL	California Department of Public Health	Emily Smith on behalf of CDPH-COVIDNet et al
EPI_ISL_4508644	USA/CA-CDPH-3000126536/2021	2021-07-23	North America	USA	CDPH VBL	California Department of Public Health	Emily Smith on behalf of CDPH-COVIDNet et al
EPI_ISL_4508650	USA/CA-CDPH-3000126544/2021	2021-07-23	North America	USA	CDPH VBL	California Department of Public Health	Emily Smith on behalf of CDPH-COVIDNet et al
EPI_ISL_4510765	USA/CA-CDPH-3000126561/2021	2021-07-23	North America	USA	CDPH VBL	California Department of Public Health	Emily Smith on behalf of CDPH-COVIDNet et al
EPI_ISL_4509875	USA/CA-CDPH-3000126562/2021	2021-07-23	North America	USA	CDPH VBL	California Department of Public Health	Emily Smith on behalf of CDPH-COVIDNet et al
EPI_ISL_4509876	USA/CA-CDPH-3000126563/2021	2021-07-23	North America	USA	CDPH VBL	California Department of Public Health	Emily Smith on behalf of CDPH-COVIDNet et al
EPI_ISL_4509878	USA/CA-CDPH-3000126565/2021	2021-07-23	North America	USA	CDPH VBL	California Department of Public Health	Emily Smith on behalf of CDPH-COVIDNet et al
EPI_ISL_4509881	USA/CA-CDPH-3000126568/2021	2021-07-23	North America	USA	CDPH VBL	California Department of Public Health	Emily Smith on behalf of CDPH-COVIDNet et al
EPI_ISL_4509884	USA/CA-CDPH-3000126572/2021	2021-07-23	North America	USA	CDPH VBL	California Department of Public Health	Emily Smith on behalf of CDPH-COVIDNet et al
EPI_ISL_4509885	USA/CA-CDPH-3000126573/2021	2021-07-23	North America	USA	CDPH VBL	California Department of Public Health	Emily Smith on behalf of CDPH-COVIDNet et al
EPI_ISL_4509886	USA/CA-CDPH-3000126575/2021	2021-07-23	North America	USA	CDPH VBL	California Department of Public Health	Emily Smith on behalf of CDPH-COVIDNet et al
EPI_ISL_4509887	USA/CA-CDPH-3000126576/2021	2021-07-23	North America	USA	CDPH VBL	California Department of Public Health	Emily Smith on behalf of CDPH-COVIDNet et al
EPI_ISL_4509888	USA/CA-CDPH-3000126577/2021	2021-07-23	North America	USA	CDPH VBL	California Department of Public Health	Emily Smith on behalf of CDPH-COVIDNet et al
EPI_ISL_4509889	USA/CA-CDPH-3000126579/2021	2021-07-23	North America	USA	CDPH VBL	California Department of Public Health	Emily Smith on behalf of CDPH-COVIDNet et al
EPI_ISL_4509891	USA/CA-CDPH-3000126586/2021	2021-07-23	North America	USA	CDPH VBL	California Department of Public Health	Emily Smith on behalf of CDPH-COVIDNet et al
EPI_ISL_4509895	USA/CA-CDPH-3000126592/2021	2021-07-23	North America	USA	CDPH VBL	California Department of Public Health	Emily Smith on behalf of CDPH-COVIDNet et al
EPI_ISL_4510988	USA/CA-CDPH-3000126594/2021	2021-07-23	North America	USA	CDPH VBL	California Department of Public Health	Emily Smith on behalf of CDPH-COVIDNet et al
EPI_ISL_4509899	USA/CA-CDPH-3000126601/2021	2021-07-23	North America	USA	CDPH VBL	California Department of Public Health	Emily Smith on behalf of CDPH-COVIDNet et al
EPI_ISL_4510768	USA/CA-CDPH-3000126605/2021	2021-07-23	North America	USA	CDPH VBL	California Department of Public Health	Emily Smith on behalf of CDPH-COVIDNet et al
EPI_ISL_4510769	USA/CA-CDPH-3000126606/2021	2021-07-23	North America	USA	CDPH VBL	California Department of Public Health	Emily Smith on behalf of CDPH-COVIDNet et al
EPI_ISL_4490987	USA/CA-CDPH-3000126615/2021	2021-07-24	North America	USA	CDPH VBL	California Department of Public Health	Emily Smith on behalf of CDPH-COVIDNet et al
EPI_ISL_4510770	USA/CA-CDPH-3000126619/2021	2021-07-23	North America	USA	CDPH VBL	California Department of Public Health	Emily Smith on behalf of CDPH-COVIDNet et al
EPI_ISL_4490989	USA/CA-CDPH-3000126620/2021	2021-07-24	North America	USA	CDPH VBL	California Department of Public Health	Emily Smith on behalf of CDPH-COVIDNet et al
EPI_ISL_4510771	USA/CA-CDPH-3000126630/2021	2021-07-23	North America	USA	CDPH VBL	California Department of Public Health	Emily Smith on behalf of CDPH-COVIDNet et al
EPI_ISL_4509904	USA/CA-CDPH-3000126631/2021	2021-07-23	North America	USA	CDPH VBL	California Department of Public Health	Emily Smith on behalf of CDPH-COVIDNet et al
EPI_ISL_4509905	USA/CA-CDPH-3000126632/2021	2021-07-23	North America	USA	CDPH VBL	California Department of Public Health	Emily Smith on behalf of CDPH-COVIDNet et al
EPI_ISL_4509906	USA/CA-CDPH-3000126633/2021	2021-07-23	North America	USA	CDPH VBL	California Department of Public Health	Emily Smith on behalf of CDPH-COVIDNet et al
EPI_ISL_4509907	USA/CA-CDPH-3000126634/2021	2021-07-23	North America	USA	CDPH VBL	California Department of Public Health	Emily Smith on behalf of CDPH-COVIDNet et al
EPI_ISL_4491205	USA/CA-CDPH-3000126635/2021	2021-07-23	North America	USA	CDPH VBL	California Department of Public Health	Emily Smith on behalf of CDPH-COVIDNet et al
EPI_ISL_4509908	USA/CA-CDPH-3000126638/2021	2021-07-23	North America	USA	CDPH VBL	California Department of Public Health	Emily Smith on behalf of CDPH-COVIDNet et al
EPI_ISL_4509909	USA/CA-CDPH-3000126639/2021	2021-07-23	North America	USA	CDPH VBL	California Department of Public Health	Emily Smith on behalf of CDPH-COVIDNet et al
EPI_ISL_4490990	USA/CA-CDPH-3000126643/2021	2021-07-23	North America	USA	CDPH VBL	California Department of Public Health	Emily Smith on behalf of CDPH-COVIDNet et al
EPI_ISL_4490991	USA/CA-CDPH-3000126644/2021	2021-07-23	North America	USA	CDPH VBL	California Department of Public Health	Emily Smith on behalf of CDPH-COVIDNet et al
EPI_ISL_4492380	USA/CA-CDPH-3000126648/2021	2021-07-23	North America	USA	CDPH VBL	California Department of Public Health	Emily Smith on behalf of CDPH-COVIDNet et al
EPI_ISL_4510772	USA/CA-CDPH-3000126650/2021	2021-07-23	North America	USA	CDPH VBL	California Department of Public Health	Emily Smith on behalf of CDPH-COVIDNet et al
EPI_ISL_4492381	USA/CA-CDPH-3000126654/2021	2021-07-23	North America	USA	CDPH VBL	California Department of Public Health	Emily Smith on behalf of CDPH-COVIDNet et al
EPI_ISL_4509910	USA/CA-CDPH-3000126657/2021	2021-07-23	North America	USA	CDPH VBL	California Department of Public Health	Emily Smith on behalf of CDPH-COVIDNet et al
EPI_ISL_4511779	USA/CA-CDPH-3000126661/2021	2021-07-24	North America	USA	CDPH VBL	California Department of Public Health	Emily Smith on behalf of CDPH-COVIDNet et al
EPI_ISL_4510774	USA/CA-CDPH-3000126667/2021	2021-07-23	North America	USA	CDPH VBL	California Department of Public Health	Emily Smith on behalf of CDPH-COVIDNet et al
EPI_ISL_4510775	USA/CA-CDPH-3000126669/2021	2021-07-23	North America	USA	CDPH VBL	California Department of Public Health	Emily Smith on behalf of CDPH-COVIDNet et al
EPI_ISL_4510776	USA/CA-CDPH-3000126671/2021	2021-07-23	North America	USA	CDPH VBL	California Department of Public Health	Emily Smith on behalf of CDPH-COVIDNet et al
EPI_ISL_4509911	USA/CA-CDPH-3000126672/2021	2021-07-23	North America	USA	CDPH VBL	California Department of Public Health	Emily Smith on behalf of CDPH-COVIDNet et al
EPI_ISL_4492384	USA/CA-CDPH-3000126673/2021	2021-07-23	North America	USA	CDPH VBL	California Department of Public Health	Emily Smith on behalf of CDPH-COVIDNet et al
EPI_ISL_4490992	USA/CA-CDPH-3000126676/2021	2021-07-23	North America	USA	CDPH VBL	California Department of Public Health	Emily Smith on behalf of CDPH-COVIDNet et al
EPI_ISL_4490993	USA/CA-CDPH-3000126681/2021	2021-07-23	North America	USA	CDPH VBL	California Department of Public Health	Emily Smith on behalf of CDPH-COVIDNet et al
EPI_ISL_4490994	USA/CA-CDPH-3000126682/2021	2021-07-23	North America	USA	CDPH VBL	California Department of Public Health	Emily Smith on behalf of CDPH-COVIDNet et al
EPI_ISL_4508657	USA/CA-CDPH-3000126706/2021	2021-07-23	North America	USA	CDPH VBL	California Department of Public Health	Emily Smith on behalf of CDPH-COVIDNet et al
EPI_ISL_4508658	USA/CA-CDPH-3000126707/2021	2021-07-23	North America	USA	CDPH VBL	California Department of Public Health	Emily Smith on behalf of CDPH-COVIDNet et al
EPI_ISL_4508659	USA/CA-CDPH-3000126708/2021	2021-07-23	North America	USA	CDPH VBL	California Department of Public Health	Emily Smith on behalf of CDPH-COVIDNet et al
EPI_ISL_4508660	USA/CA-CDPH-3000126709/2021	2021-07-23	North America	USA	CDPH VBL	California Department of Public Health	Emily Smith on behalf of CDPH-COVIDNet et al
EPI_ISL_4510777	USA/CA-CDPH-3000126711/2021	2021-07-23	North America	USA	CDPH VBL	California Department of Public Health	Emily Smith on behalf of CDPH-COVIDNet et al
EPI_ISL_4508663	USA/CA-CDPH-3000126718/2021	2021-07-23	North America	USA	CDPH VBL	California Department of Public Health	Emily Smith on behalf of CDPH-COVIDNet et al
EPI_ISL_4490995	USA/CA-CDPH-3000126720/2021	2021-07-24	North America	USA	CDPH VBL	California Department of Public Health	Emily Smith on behalf of CDPH-COVIDNet et al
EPI_ISL_4490996	USA/CA-CDPH-3000126721/2021	2021-07-24	North America	USA	CDPH VBL	California Department of Public Health	Emily Smith on behalf of CDPH-COVIDNet et al
EPI_ISL_4490998	USA/CA-CDPH-3000126724/2021	2021-07-24	North America	USA	CDPH VBL	California Department of Public Health	Emily Smith on behalf of CDPH-COVIDNet et al
EPI_ISL_4490999	USA/CA-CDPH-3000126725/2021	2021-07-24	North America	USA	CDPH VBL	California Department of Public Health	Emily Smith on behalf of CDPH-COVIDNet et al
EPI_ISL_4491000	USA/CA-CDPH-3000126729/2021	2021-07-24	North America	USA	CDPH VBL	California Department of Public Health	Emily Smith on behalf of CDPH-COVIDNet et al
EPI_ISL_4491001	USA/CA-CDPH-3000126734/2021	2021-07-24	North America	USA	CDPH VBL	California Department of Public Health	Emily Smith on behalf of CDPH-COVIDNet et al
EPI_ISL_4509913	USA/CA-CDPH-3000126738/2021	2021-07-23	North America	USA	CDPH VBL	California Department of Public Health	Emily Smith on behalf of CDPH-COVIDNet et al
EPI_ISL_4492388	USA/CA-CDPH-3000126741/2021	2021-07-23	North America	USA	CDPH VBL	California Department of Public Health	Emily Smith on behalf of CDPH-COVIDNet et al
EPI_ISL_4492391	USA/CA-CDPH-3000126744/2021	2021-07-23	North America	USA	CDPH VBL	California Department of Public Health	Emily Smith on behalf of CDPH-COVIDNet et al
EPI_ISL_4510779	USA/CA-CDPH-3000126746/2021	2021-07-23	North America	USA	CDPH VBL	California Department of Public Health	Emily Smith on behalf of CDPH-COVIDNet et al
EPI_ISL_4510780	USA/CA-CDPH-3000126749/2021	2021-07-23	North America	USA	CDPH VBL	California Department of Public Health	Emily Smith on behalf of CDPH-COVIDNet et al
EPI_ISL_4491004	USA/CA-CDPH-3000126750/2021	2021-07-23	North America	USA	CDPH VBL	California Department of Public Health	Emily Smith on behalf of CDPH-COVIDNet et al
EPI_ISL_4491203	USA/CA-CDPH-3000126758/2021	2021-07-24	North America	USA	CDPH VBL	California Department of Public Health	Emily Smith on behalf of CDPH-COVIDNet et al
EPI_ISL_4511786	USA/CA-CDPH-3000126761/2021	2021-07-23	North America	USA	CDPH VBL	California Department of Public Health	Emily Smith on behalf of CDPH-COVIDNet et al
EPI_ISL_4511787	USA/CA-CDPH-3000126765/2021	2021-07-24	North America	USA	CDPH VBL	California Department of Public Health	Emily Smith on behalf of CDPH-COVIDNet et al
EPI_ISL_4510782	USA/CA-CDPH-3000126767/2021	2021-07-23	North America	USA	CDPH VBL	California Department of Public Health	Emily Smith on behalf of CDPH-COVIDNet et al
EPI_ISL_4491006	USA/CA-CDPH-3000126777/2021	2021-07-24	North America	USA	CDPH VBL	California Department of Public Health	Emily Smith on behalf of CDPH-COVIDNet et al
EPI_ISL_4491204	USA/CA-CDPH-3000126793/2021	2021-07-23	North America	USA	CDPH VBL	California Department of Public Health	Emily Smith on behalf of CDPH-COVIDNet et al
EPI_ISL_4491206	USA/CA-CDPH-3000126797/2021	2021-07-23	North America	USA	CDPH VBL	California Department of Public Health	Emily Smith on behalf of CDPH-COVIDNet et al
EPI_ISL_4510785	USA/CA-CDPH-3000126800/2021	2021-07-23	North America	USA	CDPH VBL	California Department of Public Health	Emily Smith on behalf of CDPH-COVIDNet et al
EPI_ISL_4510786	USA/CA-CDPH-3000126811/2021	2021-07-24	North America	USA	CDPH VBL	California Department of Public Health	Emily Smith on behalf of CDPH-COVIDNet et al
EPI_ISL_4508670	USA/CA-CDPH-3000126816/2021	2021-07-23	North America	USA	CDPH VBL	California Department of Public Health	Emily Smith on behalf of CDPH-COVIDNet et al
EPI_ISL_4511795	USA/CA-CDPH-3000126821/2021	2021-07-24	North America	USA	CDPH VBL	California Department of Public Health	Emily Smith on behalf of CDPH-COVIDNet et al
EPI_ISL_4511796	USA/CA-CDPH-3000126822/2021	2021-07-23	North America	USA	CDPH VBL	California Department of Public Health	Emily Smith on behalf of CDPH-COVIDNet et al
EPI_ISL_4508671	USA/CA-CDPH-3000126829/2021	2021-07-23	North America	USA	CDPH VBL	California Department of Public Health	Emily Smith on behalf of CDPH-COVIDNet et al
EPI_ISL_4510382	USA/CA-CDPH-3000126836/2021	2021-07-24	North America	USA	CDPH VBL	California Department of Public Health	Emily Smith on behalf of CDPH-COVIDNet et al
EPI_ISL_4508672	USA/CA-CDPH-3000126837/2021	2021-07-24	North America	USA	CDPH VBL	California Department of Public Health	Emily Smith on behalf of CDPH-COVIDNet et al
EPI_ISL_4509423	USA/CA-CDPH-3000126854/2021	2021-07-23	North America	USA	CDPH VBL	California Department of Public Health	Emily Smith on behalf of CDPH-COVIDNet et al
EPI_ISL_4509425	USA/CA-CDPH-3000126856/2021	2021-07-23	North America	USA	CDPH VBL	California Department of Public Health	Emily Smith on behalf of CDPH-COVIDNet et al
EPI_ISL_4508675	USA/CA-CDPH-3000126858/2021	2021-07-24	North America	USA	CDPH VBL	California Department of Public Health	Emily Smith on behalf of CDPH-COVIDNet et al
EPI_ISL_4508678	USA/CA-CDPH-3000126862/2021	2021-07-24	North America	USA	CDPH VBL	California Department of Public Health	Emily Smith on behalf of CDPH-COVIDNet et al
EPI_ISL_4510386	USA/CA-CDPH-3000126871/2021	2021-07-24	North America	USA	CDPH VBL	California Department of Public Health	Emily Smith on behalf of CDPH-COVIDNet et al
EPI_ISL_4509917	USA/CA-CDPH-3000126873/2021	2021-07-25	North America	USA	CDPH VBL	California Department of Public Health	Emily Smith on behalf of CDPH-COVIDNet et al
EPI_ISL_4508681	USA/CA-CDPH-3000126875/2021	2021-07-24	North America	USA	CDPH VBL	California Department of Public Health	Emily Smith on behalf of CDPH-COVIDNet et al
EPI_ISL_4510388	USA/CA-CDPH-3000126877/2021	2021-07-24	North America	USA	CDPH VBL	California Department of Public Health	Emily Smith on behalf of CDPH-COVIDNet et al
EPI_ISL_4509918	USA/CA-CDPH-3000126878/2021	2021-07-24	North America	USA	CDPH VBL	California Department of Public Health	Emily Smith on behalf of CDPH-COVIDNet et al
EPI_ISL_4510390	USA/CA-CDPH-3000126883/2021	2021-07-25	North America	USA	CDPH VBL	California Department of Public Health	Emily Smith on behalf of CDPH-COVIDNet et al
EPI_ISL_4509445	USA/CA-CDPH-3000126920/2021	2021-07-24	North America	USA	CDPH VBL	California Department of Public Health	Emily Smith on behalf of CDPH-COVIDNet et al
EPI_ISL_4509446	USA/CA-CDPH-3000126923/2021	2021-07-24	North America	USA	CDPH VBL	California Department of Public Health	Emily Smith on behalf of CDPH-COVIDNet et al
EPI_ISL_4509450	USA/CA-CDPH-3000126932/2021	2021-07-24	North America	USA	CDPH VBL	California Department of Public Health	Emily Smith on behalf of CDPH-COVIDNet et al
EPI_ISL_4509460	USA/CA-CDPH-3000126944/2021	2021-07-24	North America	USA	CDPH VBL	California Department of Public Health	Emily Smith on behalf of CDPH-COVIDNet et al
EPI_ISL_4509462	USA/CA-CDPH-3000126946/2021	2021-07-24	North America	USA	CDPH VBL	California Department of Public Health	Emily Smith on behalf of CDPH-COVIDNet et al
EPI_ISL_4509471	USA/CA-CDPH-3000126959/2021	2021-07-24	North America	USA	CDPH VBL	California Department of Public Health	Emily Smith on behalf of CDPH-COVIDNet et al
EPI_ISL_4508683	USA/CA-CDPH-3000126962/2021	2021-07-24	North America	USA	CDPH VBL	California Department of Public Health	Emily Smith on behalf of CDPH-COVIDNet et al
EPI_ISL_4509486	USA/CA-CDPH-3000126982/2021	2021-07-24	North America	USA	CDPH VBL	California Department of Public Health	Emily Smith on behalf of CDPH-COVIDNet et al
EPI_ISL_4509487	USA/CA-CDPH-3000126983/2021	2021-07-24	North America	USA	CDPH VBL	California Department of Public Health	Emily Smith on behalf of CDPH-COVIDNet et al
EPI_ISL_4491009	USA/CA-CDPH-3000126986/2021	2021-07-24	North America	USA	CDPH VBL	California Department of Public Health	Emily Smith on behalf of CDPH-COVIDNet et al
EPI_ISL_4508687	USA/CA-CDPH-3000126988/2021	2021-07-24	North America	USA	CDPH VBL	California Department of Public Health	Emily Smith on behalf of CDPH-COVIDNet et al
EPI_ISL_4508691	USA/CA-CDPH-3000126994/2021	2021-07-24	North America	USA	CDPH VBL	California Department of Public Health	Emily Smith on behalf of CDPH-COVIDNet et al
EPI_ISL_4509489	USA/CA-CDPH-3000126996/2021	2021-07-25	North America	USA	CDPH VBL	California Department of Public Health	Emily Smith on behalf of CDPH-COVIDNet et al
EPI_ISL_4509923	USA/CA-CDPH-3000126998/2021	2021-07-24	North America	USA	CDPH VBL	California Department of Public Health	Emily Smith on behalf of CDPH-COVIDNet et al
EPI_ISL_4509492	USA/CA-CDPH-3000127000/2021	2021-07-24	North America	USA	CDPH VBL	California Department of Public Health	Emily Smith on behalf of CDPH-COVIDNet et al
EPI_ISL_4509497	USA/CA-CDPH-3000127007/2021	2021-07-24	North America	USA	CDPH VBL	California Department of Public Health	Emily Smith on behalf of CDPH-COVIDNet et al
EPI_ISL_4509499	USA/CA-CDPH-3000127009/2021	2021-07-24	North America	USA	CDPH VBL	California Department of Public Health	Emily Smith on behalf of CDPH-COVIDNet et al
EPI_ISL_4508694	USA/CA-CDPH-3000127012/2021	2021-07-24	North America	USA	CDPH VBL	California Department of Public Health	Emily Smith on behalf of CDPH-COVIDNet et al
EPI_ISL_4508695	USA/CA-CDPH-3000127013/2021	2021-07-24	North America	USA	CDPH VBL	California Department of Public Health	Emily Smith on behalf of CDPH-COVIDNet et al
EPI_ISL_4508696	USA/CA-CDPH-3000127014/2021	2021-07-24	North America	USA	CDPH VBL	California Department of Public Health	Emily Smith on behalf of CDPH-COVIDNet et al
EPI_ISL_4508697	USA/CA-CDPH-3000127015/2021	2021-07-24	North America	USA	CDPH VBL	California Department of Public Health	Emily Smith on behalf of CDPH-COVIDNet et al
EPI_ISL_4508700	USA/CA-CDPH-3000127019/2021	2021-07-24	North America	USA	CDPH VBL	California Department of Public Health	Emily Smith on behalf of CDPH-COVIDNet et al
EPI_ISL_4508701	USA/CA-CDPH-3000127020/2021	2021-07-24	North America	USA	CDPH VBL	California Department of Public Health	Emily Smith on behalf of CDPH-COVIDNet et al
EPI_ISL_4508703	USA/CA-CDPH-3000127022/2021	2021-07-24	North America	USA	CDPH VBL	California Department of Public Health	Emily Smith on behalf of CDPH-COVIDNet et al
EPI_ISL_4509500	USA/CA-CDPH-3000127024/2021	2021-07-25	North America	USA	CDPH VBL	California Department of Public Health	Emily Smith on behalf of CDPH-COVIDNet et al
EPI_ISL_4509501	USA/CA-CDPH-3000127026/2021	2021-07-24	North America	USA	CDPH VBL	California Department of Public Health	Emily Smith on behalf of CDPH-COVIDNet et al
EPI_ISL_4509503	USA/CA-CDPH-3000127028/2021	2021-07-24	North America	USA	CDPH VBL	California Department of Public Health	Emily Smith on behalf of CDPH-COVIDNet et al
EPI_ISL_4511798	USA/CA-CDPH-3000127029/2021	2021-07-24	North America	USA	CDPH VBL	California Department of Public Health	Emily Smith on behalf of CDPH-COVIDNet et al
EPI_ISL_4509504	USA/CA-CDPH-3000127030/2021	2021-07-24	North America	USA	CDPH VBL	California Department of Public Health	Emily Smith on behalf of CDPH-COVIDNet et al
EPI_ISL_4509506	USA/CA-CDPH-3000127032/2021	2021-07-25	North America	USA	CDPH VBL	California Department of Public Health	Emily Smith on behalf of CDPH-COVIDNet et al
EPI_ISL_4509507	USA/CA-CDPH-3000127034/2021	2021-07-24	North America	USA	CDPH VBL	California Department of Public Health	Emily Smith on behalf of CDPH-COVIDNet et al
EPI_ISL_4508708	USA/CA-CDPH-3000127049/2021	2021-07-25	North America	USA	CDPH VBL	California Department of Public Health	Emily Smith on behalf of CDPH-COVIDNet et al
EPI_ISL_4509510	USA/CA-CDPH-3000127051/2021	2021-07-24	North America	USA	CDPH VBL	California Department of Public Health	Emily Smith on behalf of CDPH-COVIDNet et al
EPI_ISL_4509511	USA/CA-CDPH-3000127052/2021	2021-07-24	North America	USA	CDPH VBL	California Department of Public Health	Emily Smith on behalf of CDPH-COVIDNet et al
EPI_ISL_4509512	USA/CA-CDPH-3000127054/2021	2021-07-24	North America	USA	CDPH VBL	California Department of Public Health	Emily Smith on behalf of CDPH-COVIDNet et al
EPI_ISL_4508711	USA/CA-CDPH-3000127057/2021	2021-07-24	North America	USA	CDPH VBL	California Department of Public Health	Emily Smith on behalf of CDPH-COVIDNet et al
EPI_ISL_4508712	USA/CA-CDPH-3000127060/2021	2021-07-24	North America	USA	CDPH VBL	California Department of Public Health	Emily Smith on behalf of CDPH-COVIDNet et al
EPI_ISL_4508713	USA/CA-CDPH-3000127063/2021	2021-07-24	North America	USA	CDPH VBL	California Department of Public Health	Emily Smith on behalf of CDPH-COVIDNet et al
EPI_ISL_4509515	USA/CA-CDPH-3000127064/2021	2021-07-24	North America	USA	CDPH VBL	California Department of Public Health	Emily Smith on behalf of CDPH-COVIDNet et al
EPI_ISL_4509524	USA/CA-CDPH-3000127074/2021	2021-07-24	North America	USA	CDPH VBL	California Department of Public Health	Emily Smith on behalf of CDPH-COVIDNet et al
EPI_ISL_4509525	USA/CA-CDPH-3000127078/2021	2021-07-25	North America	USA	CDPH VBL	California Department of Public Health	Emily Smith on behalf of CDPH-COVIDNet et al
EPI_ISL_4509526	USA/CA-CDPH-3000127084/2021	2021-07-25	North America	USA	CDPH VBL	California Department of Public Health	Emily Smith on behalf of CDPH-COVIDNet et al
EPI_ISL_4509532	USA/CA-CDPH-3000127095/2021	2021-07-24	North America	USA	CDPH VBL	California Department of Public Health	Emily Smith on behalf of CDPH-COVIDNet et al
EPI_ISL_4508714	USA/CA-CDPH-3000127101/2021	2021-07-24	North America	USA	CDPH VBL	California Department of Public Health	Emily Smith on behalf of CDPH-COVIDNet et al
EPI_ISL_4509536	USA/CA-CDPH-3000127107/2021	2021-07-24	North America	USA	CDPH VBL	California Department of Public Health	Emily Smith on behalf of CDPH-COVIDNet et al
EPI_ISL_4508717	USA/CA-CDPH-3000127108/2021	2021-07-24	North America	USA	CDPH VBL	California Department of Public Health	Emily Smith on behalf of CDPH-COVIDNet et al
EPI_ISL_4509537	USA/CA-CDPH-3000127110/2021	2021-07-24	North America	USA	CDPH VBL	California Department of Public Health	Emily Smith on behalf of CDPH-COVIDNet et al
EPI_ISL_4509539	USA/CA-CDPH-3000127121/2021	2021-07-24	North America	USA	CDPH VBL	California Department of Public Health	Emily Smith on behalf of CDPH-COVIDNet et al
EPI_ISL_4509540	USA/CA-CDPH-3000127130/2021	2021-07-24	North America	USA	CDPH VBL	California Department of Public Health	Emily Smith on behalf of CDPH-COVIDNet et al
EPI_ISL_4508719	USA/CA-CDPH-3000127132/2021	2021-07-24	North America	USA	CDPH VBL	California Department of Public Health	Emily Smith on behalf of CDPH-COVIDNet et al
EPI_ISL_4508720	USA/CA-CDPH-3000127133/2021	2021-07-24	North America	USA	CDPH VBL	California Department of Public Health	Emily Smith on behalf of CDPH-COVIDNet et al
EPI_ISL_4509541	USA/CA-CDPH-3000127134/2021	2021-07-24	North America	USA	CDPH VBL	California Department of Public Health	Emily Smith on behalf of CDPH-COVIDNet et al
EPI_ISL_4509543	USA/CA-CDPH-3000127141/2021	2021-07-24	North America	USA	CDPH VBL	California Department of Public Health	Emily Smith on behalf of CDPH-COVIDNet et al
EPI_ISL_4509545	USA/CA-CDPH-3000127146/2021	2021-07-24	North America	USA	CDPH VBL	California Department of Public Health	Emily Smith on behalf of CDPH-COVIDNet et al
EPI_ISL_4509546	USA/CA-CDPH-3000127147/2021	2021-07-25	North America	USA	CDPH VBL	California Department of Public Health	Emily Smith on behalf of CDPH-COVIDNet et al
EPI_ISL_4509548	USA/CA-CDPH-3000127150/2021	2021-07-25	North America	USA	CDPH VBL	California Department of Public Health	Emily Smith on behalf of CDPH-COVIDNet et al
EPI_ISL_4509550	USA/CA-CDPH-3000127152/2021	2021-07-24	North America	USA	CDPH VBL	California Department of Public Health	Emily Smith on behalf of CDPH-COVIDNet et al
EPI_ISL_4509551	USA/CA-CDPH-3000127153/2021	2021-07-24	North America	USA	CDPH VBL	California Department of Public Health	Emily Smith on behalf of CDPH-COVIDNet et al
EPI_ISL_4509553	USA/CA-CDPH-3000127156/2021	2021-07-24	North America	USA	CDPH VBL	California Department of Public Health	Emily Smith on behalf of CDPH-COVIDNet et al
EPI_ISL_4509554	USA/CA-CDPH-3000127157/2021	2021-07-25	North America	USA	CDPH VBL	California Department of Public Health	Emily Smith on behalf of CDPH-COVIDNet et al
EPI_ISL_4509558	USA/CA-CDPH-3000127167/2021	2021-07-25	North America	USA	CDPH VBL	California Department of Public Health	Emily Smith on behalf of CDPH-COVIDNet et al
EPI_ISL_4509559	USA/CA-CDPH-3000127169/2021	2021-07-24	North America	USA	CDPH VBL	California Department of Public Health	Emily Smith on behalf of CDPH-COVIDNet et al
EPI_ISL_4491010	USA/CA-CDPH-3000127170/2021	2021-07-24	North America	USA	CDPH VBL	California Department of Public Health	Emily Smith on behalf of CDPH-COVIDNet et al
EPI_ISL_4510789	USA/CA-CDPH-3000127180/2021	2021-07-24	North America	USA	CDPH VBL	California Department of Public Health	Emily Smith on behalf of CDPH-COVIDNet et al
EPI_ISL_4510791	USA/CA-CDPH-3000127186/2021	2021-07-24	North America	USA	CDPH VBL	California Department of Public Health	Emily Smith on behalf of CDPH-COVIDNet et al
EPI_ISL_4510792	USA/CA-CDPH-3000127190/2021	2021-07-25	North America	USA	CDPH VBL	California Department of Public Health	Emily Smith on behalf of CDPH-COVIDNet et al
EPI_ISL_4508724	USA/CA-CDPH-3000127192/2021	2021-07-24	North America	USA	CDPH VBL	California Department of Public Health	Emily Smith on behalf of CDPH-COVIDNet et al
EPI_ISL_4492401	USA/CA-CDPH-3000127216/2021	2021-07-24	North America	USA	CDPH VBL	California Department of Public Health	Emily Smith on behalf of CDPH-COVIDNet et al
EPI_ISL_4509928	USA/CA-CDPH-3000127217/2021	2021-07-24	North America	USA	CDPH VBL	California Department of Public Health	Emily Smith on behalf of CDPH-COVIDNet et al
EPI_ISL_4492403	USA/CA-CDPH-3000127223/2021	2021-07-24	North America	USA	CDPH VBL	California Department of Public Health	Emily Smith on behalf of CDPH-COVIDNet et al
EPI_ISL_4509929	USA/CA-CDPH-3000127225/2021	2021-07-24	North America	USA	CDPH VBL	California Department of Public Health	Emily Smith on behalf of CDPH-COVIDNet et al
EPI_ISL_4491011	USA/CA-CDPH-3000127229/2021	2021-07-24	North America	USA	CDPH VBL	California Department of Public Health	Emily Smith on behalf of CDPH-COVIDNet et al
EPI_ISL_4509930	USA/CA-CDPH-3000127230/2021	2021-07-24	North America	USA	CDPH VBL	California Department of Public Health	Emily Smith on behalf of CDPH-COVIDNet et al
EPI_ISL_4509933	USA/CA-CDPH-3000127234/2021	2021-07-24	North America	USA	CDPH VBL	California Department of Public Health	Emily Smith on behalf of CDPH-COVIDNet et al
EPI_ISL_4509934	USA/CA-CDPH-3000127238/2021	2021-07-24	North America	USA	CDPH VBL	California Department of Public Health	Emily Smith on behalf of CDPH-COVIDNet et al
EPI_ISL_4509935	USA/CA-CDPH-3000127240/2021	2021-07-24	North America	USA	CDPH VBL	California Department of Public Health	Emily Smith on behalf of CDPH-COVIDNet et al
EPI_ISL_4509936	USA/CA-CDPH-3000127241/2021	2021-07-24	North America	USA	CDPH VBL	California Department of Public Health	Emily Smith on behalf of CDPH-COVIDNet et al
EPI_ISL_4509937	USA/CA-CDPH-3000127242/2021	2021-07-24	North America	USA	CDPH VBL	California Department of Public Health	Emily Smith on behalf of CDPH-COVIDNet et al
EPI_ISL_4491012	USA/CA-CDPH-3000127243/2021	2021-07-24	North America	USA	CDPH VBL	California Department of Public Health	Emily Smith on behalf of CDPH-COVIDNet et al
EPI_ISL_4491013	USA/CA-CDPH-3000127245/2021	2021-07-24	North America	USA	CDPH VBL	California Department of Public Health	Emily Smith on behalf of CDPH-COVIDNet et al
EPI_ISL_4491014	USA/CA-CDPH-3000127246/2021	2021-07-23	North America	USA	CDPH VBL	California Department of Public Health	Emily Smith on behalf of CDPH-COVIDNet et al
EPI_ISL_4491016	USA/CA-CDPH-3000127249/2021	2021-07-23	North America	USA	CDPH VBL	California Department of Public Health	Emily Smith on behalf of CDPH-COVIDNet et al
EPI_ISL_4491017	USA/CA-CDPH-3000127251/2021	2021-07-23	North America	USA	CDPH VBL	California Department of Public Health	Emily Smith on behalf of CDPH-COVIDNet et al
EPI_ISL_4510794	USA/CA-CDPH-3000127260/2021	2021-07-24	North America	USA	CDPH VBL	California Department of Public Health	Emily Smith on behalf of CDPH-COVIDNet et al
EPI_ISL_4510795	USA/CA-CDPH-3000127261/2021	2021-07-24	North America	USA	CDPH VBL	California Department of Public Health	Emily Smith on behalf of CDPH-COVIDNet et al
EPI_ISL_4492405	USA/CA-CDPH-3000127267/2021	2021-07-24	North America	USA	CDPH VBL	California Department of Public Health	Emily Smith on behalf of CDPH-COVIDNet et al
EPI_ISL_4492406	USA/CA-CDPH-3000127281/2021	2021-07-24	North America	USA	CDPH VBL	California Department of Public Health	Emily Smith on behalf of CDPH-COVIDNet et al
EPI_ISL_4508730	USA/CA-CDPH-3000127288/2021	2021-07-24	North America	USA	CDPH VBL	California Department of Public Health	Emily Smith on behalf of CDPH-COVIDNet et al
EPI_ISL_4510797	USA/CA-CDPH-3000127293/2021	2021-07-24	North America	USA	CDPH VBL	California Department of Public Health	Emily Smith on behalf of CDPH-COVIDNet et al
EPI_ISL_4491020	USA/CA-CDPH-3000127297/2021	2021-07-24	North America	USA	CDPH VBL	California Department of Public Health	Emily Smith on behalf of CDPH-COVIDNet et al
EPI_ISL_4491021	USA/CA-CDPH-3000127301/2021	2021-07-24	North America	USA	CDPH VBL	California Department of Public Health	Emily Smith on behalf of CDPH-COVIDNet et al
EPI_ISL_4510798	USA/CA-CDPH-3000127303/2021	2021-07-24	North America	USA	CDPH VBL	California Department of Public Health	Emily Smith on behalf of CDPH-COVIDNet et al
EPI_ISL_4510799	USA/CA-CDPH-3000127309/2021	2021-07-24	North America	USA	CDPH VBL	California Department of Public Health	Emily Smith on behalf of CDPH-COVIDNet et al
EPI_ISL_4491023	USA/CA-CDPH-3000127315/2021	2021-07-24	North America	USA	CDPH VBL	California Department of Public Health	Emily Smith on behalf of CDPH-COVIDNet et al
EPI_ISL_4508732	USA/CA-CDPH-3000127317/2021	2021-07-24	North America	USA	CDPH VBL	California Department of Public Health	Emily Smith on behalf of CDPH-COVIDNet et al
EPI_ISL_4509950	USA/CA-CDPH-3000127329/2021	2021-07-24	North America	USA	CDPH VBL	California Department of Public Health	Emily Smith on behalf of CDPH-COVIDNet et al
EPI_ISL_4509951	USA/CA-CDPH-3000127336/2021	2021-07-24	North America	USA	CDPH VBL	California Department of Public Health	Emily Smith on behalf of CDPH-COVIDNet et al
EPI_ISL_4491027	USA/CA-CDPH-3000127340/2021	2021-07-24	North America	USA	CDPH VBL	California Department of Public Health	Emily Smith on behalf of CDPH-COVIDNet et al
EPI_ISL_4492416	USA/CA-CDPH-3000127346/2021	2021-07-24	North America	USA	CDPH VBL	California Department of Public Health	Emily Smith on behalf of CDPH-COVIDNet et al
EPI_ISL_4508736	USA/CA-CDPH-3000127347/2021	2021-07-24	North America	USA	CDPH VBL	California Department of Public Health	Emily Smith on behalf of CDPH-COVIDNet et al
EPI_ISL_4508737	USA/CA-CDPH-3000127348/2021	2021-07-24	North America	USA	CDPH VBL	California Department of Public Health	Emily Smith on behalf of CDPH-COVIDNet et al
EPI_ISL_4508738	USA/CA-CDPH-3000127349/2021	2021-07-24	North America	USA	CDPH VBL	California Department of Public Health	Emily Smith on behalf of CDPH-COVIDNet et al
EPI_ISL_4508739	USA/CA-CDPH-3000127350/2021	2021-07-24	North America	USA	CDPH VBL	California Department of Public Health	Emily Smith on behalf of CDPH-COVIDNet et al
EPI_ISL_4509561	USA/CA-CDPH-3000127367/2021	2021-07-24	North America	USA	CDPH VBL	California Department of Public Health	Emily Smith on behalf of CDPH-COVIDNet et al
EPI_ISL_4509563	USA/CA-CDPH-3000127370/2021	2021-07-25	North America	USA	CDPH VBL	California Department of Public Health	Emily Smith on behalf of CDPH-COVIDNet et al
EPI_ISL_4509567	USA/CA-CDPH-3000127375/2021	2021-07-24	North America	USA	CDPH VBL	California Department of Public Health	Emily Smith on behalf of CDPH-COVIDNet et al
EPI_ISL_4509568	USA/CA-CDPH-3000127376/2021	2021-07-24	North America	USA	CDPH VBL	California Department of Public Health	Emily Smith on behalf of CDPH-COVIDNet et al
EPI_ISL_4509569	USA/CA-CDPH-3000127377/2021	2021-07-25	North America	USA	CDPH VBL	California Department of Public Health	Emily Smith on behalf of CDPH-COVIDNet et al
EPI_ISL_4509957	USA/CA-CDPH-3000127385/2021	2021-07-24	North America	USA	CDPH VBL	California Department of Public Health	Emily Smith on behalf of CDPH-COVIDNet et al
EPI_ISL_4509958	USA/CA-CDPH-3000127386/2021	2021-07-24	North America	USA	CDPH VBL	California Department of Public Health	Emily Smith on behalf of CDPH-COVIDNet et al
EPI_ISL_4509963	USA/CA-CDPH-3000127392/2021	2021-07-24	North America	USA	CDPH VBL	California Department of Public Health	Emily Smith on behalf of CDPH-COVIDNet et al
EPI_ISL_4509964	USA/CA-CDPH-3000127393/2021	2021-07-24	North America	USA	CDPH VBL	California Department of Public Health	Emily Smith on behalf of CDPH-COVIDNet et al
EPI_ISL_4509970	USA/CA-CDPH-3000127400/2021	2021-07-24	North America	USA	CDPH VBL	California Department of Public Health	Emily Smith on behalf of CDPH-COVIDNet et al
EPI_ISL_4491029	USA/CA-CDPH-3000127405/2021	2021-07-24	North America	USA	CDPH VBL	California Department of Public Health	Emily Smith on behalf of CDPH-COVIDNet et al
EPI_ISL_4491031	USA/CA-CDPH-3000127408/2021	2021-07-24	North America	USA	CDPH VBL	California Department of Public Health	Emily Smith on behalf of CDPH-COVIDNet et al
EPI_ISL_4511800	USA/CA-CDPH-3000127416/2021	2021-07-24	North America	USA	CDPH VBL	California Department of Public Health	Emily Smith on behalf of CDPH-COVIDNet et al
EPI_ISL_4492420	USA/CA-CDPH-3000127420/2021	2021-07-24	North America	USA	CDPH VBL	California Department of Public Health	Emily Smith on behalf of CDPH-COVIDNet et al
EPI_ISL_4491033	USA/CA-CDPH-3000127421/2021	2021-07-24	North America	USA	CDPH VBL	California Department of Public Health	Emily Smith on behalf of CDPH-COVIDNet et al
EPI_ISL_4491034	USA/CA-CDPH-3000127427/2021	2021-07-24	North America	USA	CDPH VBL	California Department of Public Health	Emily Smith on behalf of CDPH-COVIDNet et al
EPI_ISL_4508742	USA/CA-CDPH-3000127433/2021	2021-07-24	North America	USA	CDPH VBL	California Department of Public Health	Emily Smith on behalf of CDPH-COVIDNet et al
EPI_ISL_4510801	USA/CA-CDPH-3000127436/2021	2021-07-25	North America	USA	CDPH VBL	California Department of Public Health	Emily Smith on behalf of CDPH-COVIDNet et al
EPI_ISL_4510802	USA/CA-CDPH-3000127440/2021	2021-07-24	North America	USA	CDPH VBL	California Department of Public Health	Emily Smith on behalf of CDPH-COVIDNet et al
EPI_ISL_4510803	USA/CA-CDPH-3000127445/2021	2021-07-24	North America	USA	CDPH VBL	California Department of Public Health	Emily Smith on behalf of CDPH-COVIDNet et al
EPI_ISL_4491036	USA/CA-CDPH-3000127450/2021	2021-07-24	North America	USA	CDPH VBL	California Department of Public Health	Emily Smith on behalf of CDPH-COVIDNet et al
EPI_ISL_4508744	USA/CA-CDPH-3000127552/2021	2021-07-25	North America	USA	CDPH VBL	California Department of Public Health	Emily Smith on behalf of CDPH-COVIDNet et al
EPI_ISL_4509972	USA/CA-CDPH-3000127554/2021	2021-07-25	North America	USA	CDPH VBL	California Department of Public Health	Emily Smith on behalf of CDPH-COVIDNet et al
EPI_ISL_4508754	USA/CA-CDPH-3000127577/2021	2021-07-25	North America	USA	CDPH VBL	California Department of Public Health	Emily Smith on behalf of CDPH-COVIDNet et al
EPI_ISL_4510401	USA/CA-CDPH-3000127582/2021	2021-07-25	North America	USA	CDPH VBL	California Department of Public Health	Emily Smith on behalf of CDPH-COVIDNet et al
EPI_ISL_4510402	USA/CA-CDPH-3000127585/2021	2021-07-25	North America	USA	CDPH VBL	California Department of Public Health	Emily Smith on behalf of CDPH-COVIDNet et al
EPI_ISL_4510403	USA/CA-CDPH-3000127586/2021	2021-07-25	North America	USA	CDPH VBL	California Department of Public Health	Emily Smith on behalf of CDPH-COVIDNet et al
EPI_ISL_4508764	USA/CA-CDPH-3000127602/2021	2021-07-25	North America	USA	CDPH VBL	California Department of Public Health	Emily Smith on behalf of CDPH-COVIDNet et al
EPI_ISL_4508767	USA/CA-CDPH-3000127613/2021	2021-07-25	North America	USA	CDPH VBL	California Department of Public Health	Emily Smith on behalf of CDPH-COVIDNet et al
EPI_ISL_4510929	USA/CA-CDPH-3000127615/2021	2021-07-25	North America	USA	CDPH VBL	California Department of Public Health	Emily Smith on behalf of CDPH-COVIDNet et al
EPI_ISL_4510707	USA/CA-CDPH-3000127616/2021	2021-07-25	North America	USA	CDPH VBL	California Department of Public Health	Emily Smith on behalf of CDPH-COVIDNet et al
EPI_ISL_4510805	USA/CA-CDPH-3000127617/2021	2021-07-26	North America	USA	CDPH VBL	California Department of Public Health	Emily Smith on behalf of CDPH-COVIDNet et al
EPI_ISL_4510806	USA/CA-CDPH-3000127620/2021	2021-07-25	North America	USA	CDPH VBL	California Department of Public Health	Emily Smith on behalf of CDPH-COVIDNet et al
EPI_ISL_4491038	USA/CA-CDPH-3000127637/2021	2021-07-25	North America	USA	CDPH VBL	California Department of Public Health	Emily Smith on behalf of CDPH-COVIDNet et al
EPI_ISL_4510993	USA/CA-CDPH-3000127639/2021	2021-07-25	North America	USA	CDPH VBL	California Department of Public Health	Emily Smith on behalf of CDPH-COVIDNet et al
EPI_ISL_4511806	USA/CA-CDPH-3000127648/2021	2021-07-25	North America	USA	CDPH VBL	California Department of Public Health	Emily Smith on behalf of CDPH-COVIDNet et al
EPI_ISL_4511808	USA/CA-CDPH-3000127650/2021	2021-07-25	North America	USA	CDPH VBL	California Department of Public Health	Emily Smith on behalf of CDPH-COVIDNet et al
EPI_ISL_4511810	USA/CA-CDPH-3000127652/2021	2021-07-25	North America	USA	CDPH VBL	California Department of Public Health	Emily Smith on behalf of CDPH-COVIDNet et al
EPI_ISL_4511812	USA/CA-CDPH-3000127654/2021	2021-07-25	North America	USA	CDPH VBL	California Department of Public Health	Emily Smith on behalf of CDPH-COVIDNet et al
EPI_ISL_4511813	USA/CA-CDPH-3000127656/2021	2021-07-25	North America	USA	CDPH VBL	California Department of Public Health	Emily Smith on behalf of CDPH-COVIDNet et al
EPI_ISL_4492431	USA/CA-CDPH-3000127670/2021	2021-07-26	North America	USA	CDPH VBL	California Department of Public Health	Emily Smith on behalf of CDPH-COVIDNet et al
EPI_ISL_4491039	USA/CA-CDPH-3000127673/2021	2021-07-25	North America	USA	CDPH VBL	California Department of Public Health	Emily Smith on behalf of CDPH-COVIDNet et al
EPI_ISL_4510807	USA/CA-CDPH-3000127677/2021	2021-07-25	North America	USA	CDPH VBL	California Department of Public Health	Emily Smith on behalf of CDPH-COVIDNet et al
EPI_ISL_4508776	USA/CA-CDPH-3000127679/2021	2021-07-25	North America	USA	CDPH VBL	California Department of Public Health	Emily Smith on behalf of CDPH-COVIDNet et al
EPI_ISL_4491040	USA/CA-CDPH-3000127683/2021	2021-07-26	North America	USA	CDPH VBL	California Department of Public Health	Emily Smith on behalf of CDPH-COVIDNet et al
EPI_ISL_4510410	USA/CA-CDPH-3000127690/2021	2021-07-25	North America	USA	CDPH VBL	California Department of Public Health	Emily Smith on behalf of CDPH-COVIDNet et al
EPI_ISL_4508779	USA/CA-CDPH-3000127693/2021	2021-07-25	North America	USA	CDPH VBL	California Department of Public Health	Emily Smith on behalf of CDPH-COVIDNet et al
EPI_ISL_4491042	USA/CA-CDPH-3000127697/2021	2021-07-25	North America	USA	CDPH VBL	California Department of Public Health	Emily Smith on behalf of CDPH-COVIDNet et al
EPI_ISL_4510808	USA/CA-CDPH-3000127706/2021	2021-07-25	North America	USA	CDPH VBL	California Department of Public Health	Emily Smith on behalf of CDPH-COVIDNet et al
EPI_ISL_4510809	USA/CA-CDPH-3000127709/2021	2021-07-25	North America	USA	CDPH VBL	California Department of Public Health	Emily Smith on behalf of CDPH-COVIDNet et al
EPI_ISL_4510810	USA/CA-CDPH-3000127712/2021	2021-07-25	North America	USA	CDPH VBL	California Department of Public Health	Emily Smith on behalf of CDPH-COVIDNet et al
EPI_ISL_4508781	USA/CA-CDPH-3000127714/2021	2021-07-25	North America	USA	CDPH VBL	California Department of Public Health	Emily Smith on behalf of CDPH-COVIDNet et al
EPI_ISL_4510811	USA/CA-CDPH-3000127715/2021	2021-07-25	North America	USA	CDPH VBL	California Department of Public Health	Emily Smith on behalf of CDPH-COVIDNet et al
EPI_ISL_4508783	USA/CA-CDPH-3000127727/2021	2021-07-26	North America	USA	CDPH VBL	California Department of Public Health	Emily Smith on behalf of CDPH-COVIDNet et al
EPI_ISL_4508786	USA/CA-CDPH-3000127734/2021	2021-07-26	North America	USA	CDPH VBL	California Department of Public Health	Emily Smith on behalf of CDPH-COVIDNet et al
EPI_ISL_4508788	USA/CA-CDPH-3000127736/2021	2021-07-26	North America	USA	CDPH VBL	California Department of Public Health	Emily Smith on behalf of CDPH-COVIDNet et al
EPI_ISL_4509987	USA/CA-CDPH-3000127763/2021	2021-07-26	North America	USA	CDPH VBL	California Department of Public Health	Emily Smith on behalf of CDPH-COVIDNet et al
EPI_ISL_4510416	USA/CA-CDPH-3000127768/2021	2021-07-26	North America	USA	CDPH VBL	California Department of Public Health	Emily Smith on behalf of CDPH-COVIDNet et al
EPI_ISL_4509994	USA/CA-CDPH-3000127785/2021	2021-07-26	North America	USA	CDPH VBL	California Department of Public Health	Emily Smith on behalf of CDPH-COVIDNet et al
EPI_ISL_4509999	USA/CA-CDPH-3000127795/2021	2021-07-26	North America	USA	CDPH VBL	California Department of Public Health	Emily Smith on behalf of CDPH-COVIDNet et al
EPI_ISL_4510006	USA/CA-CDPH-3000127805/2021	2021-07-26	North America	USA	CDPH VBL	California Department of Public Health	Emily Smith on behalf of CDPH-COVIDNet et al
EPI_ISL_4510010	USA/CA-CDPH-3000127809/2021	2021-07-26	North America	USA	CDPH VBL	California Department of Public Health	Emily Smith on behalf of CDPH-COVIDNet et al
EPI_ISL_4510013	USA/CA-CDPH-3000127814/2021	2021-07-26	North America	USA	CDPH VBL	California Department of Public Health	Emily Smith on behalf of CDPH-COVIDNet et al
EPI_ISL_4510014	USA/CA-CDPH-3000127816/2021	2021-07-26	North America	USA	CDPH VBL	California Department of Public Health	Emily Smith on behalf of CDPH-COVIDNet et al
EPI_ISL_4510022	USA/CA-CDPH-3000127829/2021	2021-07-26	North America	USA	CDPH VBL	California Department of Public Health	Emily Smith on behalf of CDPH-COVIDNet et al
EPI_ISL_4510994	USA/CA-CDPH-3000127872/2021	2021-06-23	North America	USA	CDPH VBL	California Department of Public Health	Emily Smith on behalf of CDPH-COVIDNet et al
EPI_ISL_4509580	USA/CA-CDPH-3000127889/2021	2021-06-24	North America	USA	CDPH VBL	California Department of Public Health	Emily Smith on behalf of CDPH-COVIDNet et al
EPI_ISL_4508813	USA/CA-CDPH-3000127893/2021	2021-06-25	North America	USA	CDPH VBL	California Department of Public Health	Emily Smith on behalf of CDPH-COVIDNet et al
EPI_ISL_4511822	USA/CA-CDPH-3000127902/2021	2021-06-24	North America	USA	CDPH VBL	California Department of Public Health	Emily Smith on behalf of CDPH-COVIDNet et al
EPI_ISL_4491043	USA/CA-CDPH-3000127910/2021	2021-06-24	North America	USA	CDPH VBL	California Department of Public Health	Emily Smith on behalf of CDPH-COVIDNet et al
EPI_ISL_4491207	USA/CA-CDPH-3000127936/2021	2021-06-22	North America	USA	CDPH VBL	California Department of Public Health	Emily Smith on behalf of CDPH-COVIDNet et al
EPI_ISL_4491045	USA/CA-CDPH-3000127937/2021	2021-06-22	North America	USA	CDPH VBL	California Department of Public Health	Emily Smith on behalf of CDPH-COVIDNet et al
EPI_ISL_4508818	USA/CA-CDPH-3000127941/2021	2021-06-23	North America	USA	CDPH VBL	California Department of Public Health	Emily Smith on behalf of CDPH-COVIDNet et al
EPI_ISL_4508819	USA/CA-CDPH-3000127942/2021	2021-06-23	North America	USA	CDPH VBL	California Department of Public Health	Emily Smith on behalf of CDPH-COVIDNet et al
EPI_ISL_4492440	USA/CA-CDPH-3000127944/2021	2021-06-23	North America	USA	CDPH VBL	California Department of Public Health	Emily Smith on behalf of CDPH-COVIDNet et al
EPI_ISL_4509584	USA/CA-CDPH-3000127946/2021	2021-06-24	North America	USA	CDPH VBL	California Department of Public Health	Emily Smith on behalf of CDPH-COVIDNet et al
EPI_ISL_4510423	USA/CA-CDPH-3000127951/2021	2021-06-23	North America	USA	CDPH VBL	California Department of Public Health	Emily Smith on behalf of CDPH-COVIDNet et al
EPI_ISL_4492441	USA/CA-CDPH-3000127953/2021	2021-06-23	North America	USA	CDPH VBL	California Department of Public Health	Emily Smith on behalf of CDPH-COVIDNet et al
EPI_ISL_4492442	USA/CA-CDPH-3000127955/2021	2021-06-23	North America	USA	CDPH VBL	California Department of Public Health	Emily Smith on behalf of CDPH-COVIDNet et al
EPI_ISL_4491046	USA/CA-CDPH-3000127958/2021	2021-06-23	North America	USA	CDPH VBL	California Department of Public Health	Emily Smith on behalf of CDPH-COVIDNet et al
EPI_ISL_4491047	USA/CA-CDPH-3000127959/2021	2021-06-23	North America	USA	CDPH VBL	California Department of Public Health	Emily Smith on behalf of CDPH-COVIDNet et al
EPI_ISL_4510812	USA/CA-CDPH-3000127966/2021	2021-06-24	North America	USA	CDPH VBL	California Department of Public Health	Emily Smith on behalf of CDPH-COVIDNet et al
EPI_ISL_4510424	USA/CA-CDPH-3000127972/2021	2021-06-24	North America	USA	CDPH VBL	California Department of Public Health	Emily Smith on behalf of CDPH-COVIDNet et al
EPI_ISL_4492445	USA/CA-CDPH-3000127975/2021	2021-06-24	North America	USA	CDPH VBL	California Department of Public Health	Emily Smith on behalf of CDPH-COVIDNet et al
EPI_ISL_4491049	USA/CA-CDPH-3000127987/2021	2021-06-24	North America	USA	CDPH VBL	California Department of Public Health	Emily Smith on behalf of CDPH-COVIDNet et al
EPI_ISL_4510041	USA/CA-CDPH-3000127992/2021	2021-06-24	North America	USA	CDPH VBL	California Department of Public Health	Emily Smith on behalf of CDPH-COVIDNet et al
EPI_ISL_4510813	USA/CA-CDPH-3000127994/2021	2021-06-24	North America	USA	CDPH VBL	California Department of Public Health	Emily Smith on behalf of CDPH-COVIDNet et al
EPI_ISL_4511825	USA/CA-CDPH-3000128000/2021	2021-06-25	North America	USA	CDPH VBL	California Department of Public Health	Emily Smith on behalf of CDPH-COVIDNet et al
EPI_ISL_4510042	USA/CA-CDPH-3000128011/2021	2021-06-25	North America	USA	CDPH VBL	California Department of Public Health	Emily Smith on behalf of CDPH-COVIDNet et al
EPI_ISL_4491050	USA/CA-CDPH-3000128012/2021	2021-06-25	North America	USA	CDPH VBL	California Department of Public Health	Emily Smith on behalf of CDPH-COVIDNet et al
EPI_ISL_4510043	USA/CA-CDPH-3000128018/2021	2021-06-22	North America	USA	CDPH VBL	California Department of Public Health	Emily Smith on behalf of CDPH-COVIDNet et al
EPI_ISL_4509586	USA/CA-CDPH-3000128019/2021	2021-06-24	North America	USA	CDPH VBL	California Department of Public Health	Emily Smith on behalf of CDPH-COVIDNet et al
EPI_ISL_4491051	USA/CA-CDPH-3000128024/2021	2021-06-23	North America	USA	CDPH VBL	California Department of Public Health	Emily Smith on behalf of CDPH-COVIDNet et al
EPI_ISL_4510815	USA/CA-CDPH-3000128061/2021	2021-07-26	North America	USA	CDPH VBL	California Department of Public Health	Emily Smith on behalf of CDPH-COVIDNet et al
EPI_ISL_4510817	USA/CA-CDPH-3000128078/2021	2021-07-26	North America	USA	CDPH VBL	California Department of Public Health	Emily Smith on behalf of CDPH-COVIDNet et al
EPI_ISL_4510818	USA/CA-CDPH-3000128091/2021	2021-07-26	North America	USA	CDPH VBL	California Department of Public Health	Emily Smith on behalf of CDPH-COVIDNet et al
EPI_ISL_4510995	USA/CA-CDPH-3000128112/2021	2021-07-26	North America	USA	CDPH VBL	California Department of Public Health	Emily Smith on behalf of CDPH-COVIDNet et al
EPI_ISL_4510819	USA/CA-CDPH-3000128113/2021	2021-07-27	North America	USA	CDPH VBL	California Department of Public Health	Emily Smith on behalf of CDPH-COVIDNet et al
EPI_ISL_4510821	USA/CA-CDPH-3000128116/2021	2021-07-26	North America	USA	CDPH VBL	California Department of Public Health	Emily Smith on behalf of CDPH-COVIDNet et al
EPI_ISL_4510822	USA/CA-CDPH-3000128117/2021	2021-07-26	North America	USA	CDPH VBL	California Department of Public Health	Emily Smith on behalf of CDPH-COVIDNet et al
EPI_ISL_4510823	USA/CA-CDPH-3000128119/2021	2021-07-26	North America	USA	CDPH VBL	California Department of Public Health	Emily Smith on behalf of CDPH-COVIDNet et al
EPI_ISL_4510824	USA/CA-CDPH-3000128120/2021	2021-07-26	North America	USA	CDPH VBL	California Department of Public Health	Emily Smith on behalf of CDPH-COVIDNet et al
EPI_ISL_4508844	USA/CA-CDPH-3000128127/2021	2021-07-26	North America	USA	CDPH VBL	California Department of Public Health	Emily Smith on behalf of CDPH-COVIDNet et al
EPI_ISL_4510827	USA/CA-CDPH-3000128130/2021	2021-07-26	North America	USA	CDPH VBL	California Department of Public Health	Emily Smith on behalf of CDPH-COVIDNet et al
EPI_ISL_4510828	USA/CA-CDPH-3000128131/2021	2021-07-26	North America	USA	CDPH VBL	California Department of Public Health	Emily Smith on behalf of CDPH-COVIDNet et al
EPI_ISL_4511360	USA/CA-CDPH-3000128133/2021	2021-07-26	North America	USA	CDPH VBL	California Department of Public Health	Emily Smith on behalf of CDPH-COVIDNet et al
EPI_ISL_4510830	USA/CA-CDPH-3000128134/2021	2021-07-26	North America	USA	CDPH VBL	California Department of Public Health	Emily Smith on behalf of CDPH-COVIDNet et al
EPI_ISL_4510832	USA/CA-CDPH-3000128140/2021	2021-07-26	North America	USA	CDPH VBL	California Department of Public Health	Emily Smith on behalf of CDPH-COVIDNet et al
EPI_ISL_4508848	USA/CA-CDPH-3000128141/2021	2021-07-26	North America	USA	CDPH VBL	California Department of Public Health	Emily Smith on behalf of CDPH-COVIDNet et al
EPI_ISL_4510833	USA/CA-CDPH-3000128145/2021	2021-07-27	North America	USA	CDPH VBL	California Department of Public Health	Emily Smith on behalf of CDPH-COVIDNet et al
EPI_ISL_4510834	USA/CA-CDPH-3000128147/2021	2021-07-27	North America	USA	CDPH VBL	California Department of Public Health	Emily Smith on behalf of CDPH-COVIDNet et al
EPI_ISL_4510835	USA/CA-CDPH-3000128149/2021	2021-07-27	North America	USA	CDPH VBL	California Department of Public Health	Emily Smith on behalf of CDPH-COVIDNet et al
EPI_ISL_4510836	USA/CA-CDPH-3000128150/2021	2021-07-26	North America	USA	CDPH VBL	California Department of Public Health	Emily Smith on behalf of CDPH-COVIDNet et al
EPI_ISL_4508849	USA/CA-CDPH-3000128153/2021	2021-07-26	North America	USA	CDPH VBL	California Department of Public Health	Emily Smith on behalf of CDPH-COVIDNet et al
EPI_ISL_4508850	USA/CA-CDPH-3000128154/2021	2021-07-26	North America	USA	CDPH VBL	California Department of Public Health	Emily Smith on behalf of CDPH-COVIDNet et al
EPI_ISL_4508851	USA/CA-CDPH-3000128155/2021	2021-07-26	North America	USA	CDPH VBL	California Department of Public Health	Emily Smith on behalf of CDPH-COVIDNet et al
EPI_ISL_4508852	USA/CA-CDPH-3000128157/2021	2021-07-26	North America	USA	CDPH VBL	California Department of Public Health	Emily Smith on behalf of CDPH-COVIDNet et al
EPI_ISL_4508853	USA/CA-CDPH-3000128158/2021	2021-07-26	North America	USA	CDPH VBL	California Department of Public Health	Emily Smith on behalf of CDPH-COVIDNet et al
EPI_ISL_4508854	USA/CA-CDPH-3000128160/2021	2021-07-26	North America	USA	CDPH VBL	California Department of Public Health	Emily Smith on behalf of CDPH-COVIDNet et al
EPI_ISL_4508856	USA/CA-CDPH-3000128165/2021	2021-07-26	North America	USA	CDPH VBL	California Department of Public Health	Emily Smith on behalf of CDPH-COVIDNet et al
EPI_ISL_4510047	USA/CA-CDPH-3000128168/2021	2021-07-26	North America	USA	CDPH VBL	California Department of Public Health	Emily Smith on behalf of CDPH-COVIDNet et al
EPI_ISL_4508857	USA/CA-CDPH-3000128169/2021	2021-07-26	North America	USA	CDPH VBL	California Department of Public Health	Emily Smith on behalf of CDPH-COVIDNet et al
EPI_ISL_4508860	USA/CA-CDPH-3000128172/2021	2021-07-26	North America	USA	CDPH VBL	California Department of Public Health	Emily Smith on behalf of CDPH-COVIDNet et al
EPI_ISL_4510837	USA/CA-CDPH-3000128176/2021	2021-07-26	North America	USA	CDPH VBL	California Department of Public Health	Emily Smith on behalf of CDPH-COVIDNet et al
EPI_ISL_4510838	USA/CA-CDPH-3000128177/2021	2021-07-26	North America	USA	CDPH VBL	California Department of Public Health	Emily Smith on behalf of CDPH-COVIDNet et al
EPI_ISL_4510839	USA/CA-CDPH-3000128178/2021	2021-07-26	North America	USA	CDPH VBL	California Department of Public Health	Emily Smith on behalf of CDPH-COVIDNet et al
EPI_ISL_4510840	USA/CA-CDPH-3000128179/2021	2021-07-26	North America	USA	CDPH VBL	California Department of Public Health	Emily Smith on behalf of CDPH-COVIDNet et al
EPI_ISL_4509590	USA/CA-CDPH-3000128180/2021	2021-07-26	North America	USA	CDPH VBL	California Department of Public Health	Emily Smith on behalf of CDPH-COVIDNet et al
EPI_ISL_4508865	USA/CA-CDPH-3000128192/2021	2021-07-26	North America	USA	CDPH VBL	California Department of Public Health	Emily Smith on behalf of CDPH-COVIDNet et al
EPI_ISL_4508866	USA/CA-CDPH-3000128193/2021	2021-07-26	North America	USA	CDPH VBL	California Department of Public Health	Emily Smith on behalf of CDPH-COVIDNet et al
EPI_ISL_4508868	USA/CA-CDPH-3000128196/2021	2021-07-26	North America	USA	CDPH VBL	California Department of Public Health	Emily Smith on behalf of CDPH-COVIDNet et al
EPI_ISL_4510050	USA/CA-CDPH-3000128203/2021	2021-07-26	North America	USA	CDPH VBL	California Department of Public Health	Emily Smith on behalf of CDPH-COVIDNet et al
EPI_ISL_4510051	USA/CA-CDPH-3000128204/2021	2021-07-26	North America	USA	CDPH VBL	California Department of Public Health	Emily Smith on behalf of CDPH-COVIDNet et al
EPI_ISL_4510053	USA/CA-CDPH-3000128206/2021	2021-07-26	North America	USA	CDPH VBL	California Department of Public Health	Emily Smith on behalf of CDPH-COVIDNet et al
EPI_ISL_4491052	USA/CA-CDPH-3000128210/2021	2021-07-26	North America	USA	CDPH VBL	California Department of Public Health	Emily Smith on behalf of CDPH-COVIDNet et al
EPI_ISL_4491054	USA/CA-CDPH-3000128221/2021	2021-07-26	North America	USA	CDPH VBL	California Department of Public Health	Emily Smith on behalf of CDPH-COVIDNet et al
EPI_ISL_4491055	USA/CA-CDPH-3000128222/2021	2021-07-26	North America	USA	CDPH VBL	California Department of Public Health	Emily Smith on behalf of CDPH-COVIDNet et al
EPI_ISL_4491056	USA/CA-CDPH-3000128230/2021	2021-07-26	North America	USA	CDPH VBL	California Department of Public Health	Emily Smith on behalf of CDPH-COVIDNet et al
EPI_ISL_4491057	USA/CA-CDPH-3000128235/2021	2021-07-26	North America	USA	CDPH VBL	California Department of Public Health	Emily Smith on behalf of CDPH-COVIDNet et al
EPI_ISL_4510058	USA/CA-CDPH-3000128244/2021	2021-07-25	North America	USA	CDPH VBL	California Department of Public Health	Emily Smith on behalf of CDPH-COVIDNet et al
EPI_ISL_4492454	USA/CA-CDPH-3000128249/2021	2021-07-26	North America	USA	CDPH VBL	California Department of Public Health	Emily Smith on behalf of CDPH-COVIDNet et al
EPI_ISL_4492455	USA/CA-CDPH-3000128251/2021	2021-07-26	North America	USA	CDPH VBL	California Department of Public Health	Emily Smith on behalf of CDPH-COVIDNet et al
EPI_ISL_4492459	USA/CA-CDPH-3000128258/2021	2021-07-26	North America	USA	CDPH VBL	California Department of Public Health	Emily Smith on behalf of CDPH-COVIDNet et al
EPI_ISL_4492460	USA/CA-CDPH-3000128259/2021	2021-07-26	North America	USA	CDPH VBL	California Department of Public Health	Emily Smith on behalf of CDPH-COVIDNet et al
EPI_ISL_4491058	USA/CA-CDPH-3000128261/2021	2021-07-26	North America	USA	CDPH VBL	California Department of Public Health	Emily Smith on behalf of CDPH-COVIDNet et al
EPI_ISL_4492464	USA/CA-CDPH-3000128268/2021	2021-07-26	North America	USA	CDPH VBL	California Department of Public Health	Emily Smith on behalf of CDPH-COVIDNet et al
EPI_ISL_4492465	USA/CA-CDPH-3000128269/2021	2021-07-26	North America	USA	CDPH VBL	California Department of Public Health	Emily Smith on behalf of CDPH-COVIDNet et al
EPI_ISL_4491059	USA/CA-CDPH-3000128272/2021	2021-07-26	North America	USA	CDPH VBL	California Department of Public Health	Emily Smith on behalf of CDPH-COVIDNet et al
EPI_ISL_4491061	USA/CA-CDPH-3000128274/2021	2021-07-26	North America	USA	CDPH VBL	California Department of Public Health	Emily Smith on behalf of CDPH-COVIDNet et al
EPI_ISL_4491063	USA/CA-CDPH-3000128277/2021	2021-07-26	North America	USA	CDPH VBL	California Department of Public Health	Emily Smith on behalf of CDPH-COVIDNet et al
EPI_ISL_4491065	USA/CA-CDPH-3000128280/2021	2021-07-26	North America	USA	CDPH VBL	California Department of Public Health	Emily Smith on behalf of CDPH-COVIDNet et al
EPI_ISL_4492466	USA/CA-CDPH-3000128284/2021	2021-07-25	North America	USA	CDPH VBL	California Department of Public Health	Emily Smith on behalf of CDPH-COVIDNet et al
EPI_ISL_4492468	USA/CA-CDPH-3000128286/2021	2021-07-25	North America	USA	CDPH VBL	California Department of Public Health	Emily Smith on behalf of CDPH-COVIDNet et al
EPI_ISL_4510059	USA/CA-CDPH-3000128290/2021	2021-07-26	North America	USA	CDPH VBL	California Department of Public Health	Emily Smith on behalf of CDPH-COVIDNet et al
EPI_ISL_4510061	USA/CA-CDPH-3000128292/2021	2021-07-26	North America	USA	CDPH VBL	California Department of Public Health	Emily Smith on behalf of CDPH-COVIDNet et al
EPI_ISL_4510070	USA/CA-CDPH-3000128312/2021	2021-07-26	North America	USA	CDPH VBL	California Department of Public Health	Emily Smith on behalf of CDPH-COVIDNet et al
EPI_ISL_4491066	USA/CA-CDPH-3000128314/2021	2021-07-26	North America	USA	CDPH VBL	California Department of Public Health	Emily Smith on behalf of CDPH-COVIDNet et al
EPI_ISL_4510072	USA/CA-CDPH-3000128315/2021	2021-07-26	North America	USA	CDPH VBL	California Department of Public Health	Emily Smith on behalf of CDPH-COVIDNet et al
EPI_ISL_4491069	USA/CA-CDPH-3000128331/2021	2021-07-26	North America	USA	CDPH VBL	California Department of Public Health	Emily Smith on behalf of CDPH-COVIDNet et al
EPI_ISL_4491071	USA/CA-CDPH-3000128339/2021	2021-07-26	North America	USA	CDPH VBL	California Department of Public Health	Emily Smith on behalf of CDPH-COVIDNet et al
EPI_ISL_4491072	USA/CA-CDPH-3000128340/2021	2021-07-26	North America	USA	CDPH VBL	California Department of Public Health	Emily Smith on behalf of CDPH-COVIDNet et al
EPI_ISL_4492473	USA/CA-CDPH-3000128341/2021	2021-07-26	North America	USA	CDPH VBL	California Department of Public Health	Emily Smith on behalf of CDPH-COVIDNet et al
EPI_ISL_4492475	USA/CA-CDPH-3000128344/2021	2021-07-26	North America	USA	CDPH VBL	California Department of Public Health	Emily Smith on behalf of CDPH-COVIDNet et al
EPI_ISL_4510843	USA/CA-CDPH-3000128355/2021	2021-07-26	North America	USA	CDPH VBL	California Department of Public Health	Emily Smith on behalf of CDPH-COVIDNet et al
EPI_ISL_4510844	USA/CA-CDPH-3000128358/2021	2021-07-26	North America	USA	CDPH VBL	California Department of Public Health	Emily Smith on behalf of CDPH-COVIDNet et al
EPI_ISL_4508872	USA/CA-CDPH-3000128359/2021	2021-07-26	North America	USA	CDPH VBL	California Department of Public Health	Emily Smith on behalf of CDPH-COVIDNet et al
EPI_ISL_4508876	USA/CA-CDPH-3000128364/2021	2021-07-26	North America	USA	CDPH VBL	California Department of Public Health	Emily Smith on behalf of CDPH-COVIDNet et al
EPI_ISL_4511837	USA/CA-CDPH-3000128376/2021	2021-07-26	North America	USA	CDPH VBL	California Department of Public Health	Emily Smith on behalf of CDPH-COVIDNet et al
EPI_ISL_4492482	USA/CA-CDPH-3000128389/2021	2021-07-26	North America	USA	CDPH VBL	California Department of Public Health	Emily Smith on behalf of CDPH-COVIDNet et al
EPI_ISL_4492486	USA/CA-CDPH-3000128395/2021	2021-07-26	North America	USA	CDPH VBL	California Department of Public Health	Emily Smith on behalf of CDPH-COVIDNet et al
EPI_ISL_4510847	USA/CA-CDPH-3000128407/2021	2021-07-26	North America	USA	CDPH VBL	California Department of Public Health	Emily Smith on behalf of CDPH-COVIDNet et al
EPI_ISL_4510848	USA/CA-CDPH-3000128415/2021	2021-07-26	North America	USA	CDPH VBL	California Department of Public Health	Emily Smith on behalf of CDPH-COVIDNet et al
EPI_ISL_4492487	USA/CA-CDPH-3000128417/2021	2021-07-26	North America	USA	CDPH VBL	California Department of Public Health	Emily Smith on behalf of CDPH-COVIDNet et al
EPI_ISL_4510849	USA/CA-CDPH-3000128419/2021	2021-07-26	North America	USA	CDPH VBL	California Department of Public Health	Emily Smith on behalf of CDPH-COVIDNet et al
EPI_ISL_4492488	USA/CA-CDPH-3000128421/2021	2021-07-26	North America	USA	CDPH VBL	California Department of Public Health	Emily Smith on behalf of CDPH-COVIDNet et al
EPI_ISL_4510073	USA/CA-CDPH-3000128422/2021	2021-07-26	North America	USA	CDPH VBL	California Department of Public Health	Emily Smith on behalf of CDPH-COVIDNet et al
EPI_ISL_4492491	USA/CA-CDPH-3000128434/2021	2021-07-26	North America	USA	CDPH VBL	California Department of Public Health	Emily Smith on behalf of CDPH-COVIDNet et al
EPI_ISL_4492494	USA/CA-CDPH-3000128441/2021	2021-07-26	North America	USA	CDPH VBL	California Department of Public Health	Emily Smith on behalf of CDPH-COVIDNet et al
EPI_ISL_4511844	USA/CA-CDPH-3000128444/2021	2021-07-26	North America	USA	CDPH VBL	California Department of Public Health	Emily Smith on behalf of CDPH-COVIDNet et al
EPI_ISL_4491073	USA/CA-CDPH-3000128447/2021	2021-07-26	North America	USA	CDPH VBL	California Department of Public Health	Emily Smith on behalf of CDPH-COVIDNet et al
EPI_ISL_4491074	USA/CA-CDPH-3000128452/2021	2021-07-26	North America	USA	CDPH VBL	California Department of Public Health	Emily Smith on behalf of CDPH-COVIDNet et al
EPI_ISL_4491075	USA/CA-CDPH-3000128453/2021	2021-07-26	North America	USA	CDPH VBL	California Department of Public Health	Emily Smith on behalf of CDPH-COVIDNet et al
EPI_ISL_4491077	USA/CA-CDPH-3000128461/2021	2021-07-26	North America	USA	CDPH VBL	California Department of Public Health	Emily Smith on behalf of CDPH-COVIDNet et al
EPI_ISL_4491078	USA/CA-CDPH-3000128463/2021	2021-07-27	North America	USA	CDPH VBL	California Department of Public Health	Emily Smith on behalf of CDPH-COVIDNet et al
EPI_ISL_4492496	USA/CA-CDPH-3000128466/2021	2021-07-26	North America	USA	CDPH VBL	California Department of Public Health	Emily Smith on behalf of CDPH-COVIDNet et al
EPI_ISL_4491080	USA/CA-CDPH-3000128469/2021	2021-07-26	North America	USA	CDPH VBL	California Department of Public Health	Emily Smith on behalf of CDPH-COVIDNet et al
EPI_ISL_4492498	USA/CA-CDPH-3000128473/2021	2021-07-27	North America	USA	CDPH VBL	California Department of Public Health	Emily Smith on behalf of CDPH-COVIDNet et al
EPI_ISL_4511846	USA/CA-CDPH-3000128476/2021	2021-07-26	North America	USA	CDPH VBL	California Department of Public Health	Emily Smith on behalf of CDPH-COVIDNet et al
EPI_ISL_4492500	USA/CA-CDPH-3000128478/2021	2021-07-27	North America	USA	CDPH VBL	California Department of Public Health	Emily Smith on behalf of CDPH-COVIDNet et al
EPI_ISL_4511849	USA/CA-CDPH-3000128487/2021	2021-07-26	North America	USA	CDPH VBL	California Department of Public Health	Emily Smith on behalf of CDPH-COVIDNet et al
EPI_ISL_4508889	USA/CA-CDPH-3000128491/2021	2021-07-26	North America	USA	CDPH VBL	California Department of Public Health	Emily Smith on behalf of CDPH-COVIDNet et al
EPI_ISL_4510088	USA/CA-CDPH-3000128502/2021	2021-07-26	North America	USA	CDPH VBL	California Department of Public Health	Emily Smith on behalf of CDPH-COVIDNet et al
EPI_ISL_4492504	USA/CA-CDPH-3000128503/2021	2021-07-26	North America	USA	CDPH VBL	California Department of Public Health	Emily Smith on behalf of CDPH-COVIDNet et al
EPI_ISL_4510985	USA/CA-CDPH-3000128518/2021	2021-07-26	North America	USA	CDPH VBL	California Department of Public Health	Emily Smith on behalf of CDPH-COVIDNet et al
EPI_ISL_4491083	USA/CA-CDPH-3000128559/2021	2021-07-26	North America	USA	CDPH VBL	California Department of Public Health	Emily Smith on behalf of CDPH-COVIDNet et al
EPI_ISL_4492508	USA/CA-CDPH-3000128577/2021	2021-07-26	North America	USA	CDPH VBL	California Department of Public Health	Emily Smith on behalf of CDPH-COVIDNet et al
EPI_ISL_4508894	USA/CA-CDPH-3000128587/2021	2021-07-26	North America	USA	CDPH VBL	California Department of Public Health	Emily Smith on behalf of CDPH-COVIDNet et al
EPI_ISL_4511858	USA/CA-CDPH-3000128588/2021	2021-07-27	North America	USA	CDPH VBL	California Department of Public Health	Emily Smith on behalf of CDPH-COVIDNet et al
EPI_ISL_4508899	USA/CA-CDPH-3000128604/2021	2021-07-26	North America	USA	CDPH VBL	California Department of Public Health	Emily Smith on behalf of CDPH-COVIDNet et al
EPI_ISL_4508903	USA/CA-CDPH-3000128611/2021	2021-07-26	North America	USA	CDPH VBL	California Department of Public Health	Emily Smith on behalf of CDPH-COVIDNet et al
EPI_ISL_4510092	USA/CA-CDPH-3000128617/2021	2021-07-26	North America	USA	CDPH VBL	California Department of Public Health	Emily Smith on behalf of CDPH-COVIDNet et al
EPI_ISL_4510094	USA/CA-CDPH-3000128619/2021	2021-07-26	North America	USA	CDPH VBL	California Department of Public Health	Emily Smith on behalf of CDPH-COVIDNet et al
EPI_ISL_4510095	USA/CA-CDPH-3000128620/2021	2021-07-26	North America	USA	CDPH VBL	California Department of Public Health	Emily Smith on behalf of CDPH-COVIDNet et al
EPI_ISL_4510096	USA/CA-CDPH-3000128621/2021	2021-07-26	North America	USA	CDPH VBL	California Department of Public Health	Emily Smith on behalf of CDPH-COVIDNet et al
EPI_ISL_4510100	USA/CA-CDPH-3000128625/2021	2021-07-26	North America	USA	CDPH VBL	California Department of Public Health	Emily Smith on behalf of CDPH-COVIDNet et al
EPI_ISL_4510104	USA/CA-CDPH-3000128632/2021	2021-07-26	North America	USA	CDPH VBL	California Department of Public Health	Emily Smith on behalf of CDPH-COVIDNet et al
EPI_ISL_4510109	USA/CA-CDPH-3000128642/2021	2021-07-26	North America	USA	CDPH VBL	California Department of Public Health	Emily Smith on behalf of CDPH-COVIDNet et al
EPI_ISL_4510111	USA/CA-CDPH-3000128646/2021	2021-07-26	North America	USA	CDPH VBL	California Department of Public Health	Emily Smith on behalf of CDPH-COVIDNet et al
EPI_ISL_4510112	USA/CA-CDPH-3000128647/2021	2021-07-26	North America	USA	CDPH VBL	California Department of Public Health	Emily Smith on behalf of CDPH-COVIDNet et al
EPI_ISL_4510115	USA/CA-CDPH-3000128652/2021	2021-07-26	North America	USA	CDPH VBL	California Department of Public Health	Emily Smith on behalf of CDPH-COVIDNet et al
EPI_ISL_4510117	USA/CA-CDPH-3000128654/2021	2021-07-26	North America	USA	CDPH VBL	California Department of Public Health	Emily Smith on behalf of CDPH-COVIDNet et al
EPI_ISL_4510120	USA/CA-CDPH-3000128658/2021	2021-07-26	North America	USA	CDPH VBL	California Department of Public Health	Emily Smith on behalf of CDPH-COVIDNet et al
EPI_ISL_4510121	USA/CA-CDPH-3000128659/2021	2021-07-26	North America	USA	CDPH VBL	California Department of Public Health	Emily Smith on behalf of CDPH-COVIDNet et al
EPI_ISL_4510122	USA/CA-CDPH-3000128660/2021	2021-07-26	North America	USA	CDPH VBL	California Department of Public Health	Emily Smith on behalf of CDPH-COVIDNet et al
EPI_ISL_4510127	USA/CA-CDPH-3000128666/2021	2021-07-26	North America	USA	CDPH VBL	California Department of Public Health	Emily Smith on behalf of CDPH-COVIDNet et al
EPI_ISL_4510130	USA/CA-CDPH-3000128670/2021	2021-07-26	North America	USA	CDPH VBL	California Department of Public Health	Emily Smith on behalf of CDPH-COVIDNet et al
EPI_ISL_4510135	USA/CA-CDPH-3000128677/2021	2021-07-26	North America	USA	CDPH VBL	California Department of Public Health	Emily Smith on behalf of CDPH-COVIDNet et al
EPI_ISL_4510139	USA/CA-CDPH-3000128683/2021	2021-07-27	North America	USA	CDPH VBL	California Department of Public Health	Emily Smith on behalf of CDPH-COVIDNet et al
EPI_ISL_4491085	USA/CA-CDPH-3000128684/2021	2021-07-26	North America	USA	CDPH VBL	California Department of Public Health	Emily Smith on behalf of CDPH-COVIDNet et al
EPI_ISL_4510140	USA/CA-CDPH-3000128686/2021	2021-07-26	North America	USA	CDPH VBL	California Department of Public Health	Emily Smith on behalf of CDPH-COVIDNet et al
EPI_ISL_4510142	USA/CA-CDPH-3000128689/2021	2021-07-26	North America	USA	CDPH VBL	California Department of Public Health	Emily Smith on behalf of CDPH-COVIDNet et al
EPI_ISL_4510143	USA/CA-CDPH-3000128690/2021	2021-07-26	North America	USA	CDPH VBL	California Department of Public Health	Emily Smith on behalf of CDPH-COVIDNet et al
EPI_ISL_4491087	USA/CA-CDPH-3000128697/2021	2021-07-26	North America	USA	CDPH VBL	California Department of Public Health	Emily Smith on behalf of CDPH-COVIDNet et al
EPI_ISL_4510149	USA/CA-CDPH-3000128708/2021	2021-07-26	North America	USA	CDPH VBL	California Department of Public Health	Emily Smith on behalf of CDPH-COVIDNet et al
EPI_ISL_4492514	USA/CA-CDPH-3000128712/2021	2021-07-26	North America	USA	CDPH VBL	California Department of Public Health	Emily Smith on behalf of CDPH-COVIDNet et al
EPI_ISL_4511869	USA/CA-CDPH-3000128718/2021	2021-07-27	North America	USA	CDPH VBL	California Department of Public Health	Emily Smith on behalf of CDPH-COVIDNet et al
EPI_ISL_4492518	USA/CA-CDPH-3000128725/2021	2021-07-26	North America	USA	CDPH VBL	California Department of Public Health	Emily Smith on behalf of CDPH-COVIDNet et al
EPI_ISL_4491089	USA/CA-CDPH-3000128733/2021	2021-07-26	North America	USA	CDPH VBL	California Department of Public Health	Emily Smith on behalf of CDPH-COVIDNet et al
EPI_ISL_4510150	USA/CA-CDPH-3000128735/2021	2021-07-26	North America	USA	CDPH VBL	California Department of Public Health	Emily Smith on behalf of CDPH-COVIDNet et al
EPI_ISL_4510151	USA/CA-CDPH-3000128736/2021	2021-07-26	North America	USA	CDPH VBL	California Department of Public Health	Emily Smith on behalf of CDPH-COVIDNet et al
EPI_ISL_4491090	USA/CA-CDPH-3000128737/2021	2021-07-26	North America	USA	CDPH VBL	California Department of Public Health	Emily Smith on behalf of CDPH-COVIDNet et al
EPI_ISL_4491091	USA/CA-CDPH-3000128739/2021	2021-07-26	North America	USA	CDPH VBL	California Department of Public Health	Emily Smith on behalf of CDPH-COVIDNet et al
EPI_ISL_4510432	USA/CA-CDPH-3000128743/2021	2021-07-26	North America	USA	CDPH VBL	California Department of Public Health	Emily Smith on behalf of CDPH-COVIDNet et al
EPI_ISL_4510433	USA/CA-CDPH-3000128747/2021	2021-07-26	North America	USA	CDPH VBL	California Department of Public Health	Emily Smith on behalf of CDPH-COVIDNet et al
EPI_ISL_4508912	USA/CA-CDPH-3000128758/2021	2021-07-26	North America	USA	CDPH VBL	California Department of Public Health	Emily Smith on behalf of CDPH-COVIDNet et al
EPI_ISL_4508913	USA/CA-CDPH-3000128762/2021	2021-07-26	North America	USA	CDPH VBL	California Department of Public Health	Emily Smith on behalf of CDPH-COVIDNet et al
EPI_ISL_4492522	USA/CA-CDPH-3000128763/2021	2021-07-26	North America	USA	CDPH VBL	California Department of Public Health	Emily Smith on behalf of CDPH-COVIDNet et al
EPI_ISL_4491092	USA/CA-CDPH-3000128767/2021	2021-07-26	North America	USA	CDPH VBL	California Department of Public Health	Emily Smith on behalf of CDPH-COVIDNet et al
EPI_ISL_4510154	USA/CA-CDPH-3000128777/2021	2021-07-26	North America	USA	CDPH VBL	California Department of Public Health	Emily Smith on behalf of CDPH-COVIDNet et al
EPI_ISL_4510853	USA/CA-CDPH-3000128779/2021	2021-07-26	North America	USA	CDPH VBL	California Department of Public Health	Emily Smith on behalf of CDPH-COVIDNet et al
EPI_ISL_4510854	USA/CA-CDPH-3000128780/2021	2021-07-26	North America	USA	CDPH VBL	California Department of Public Health	Emily Smith on behalf of CDPH-COVIDNet et al
EPI_ISL_4510855	USA/CA-CDPH-3000128792/2021	2021-07-26	North America	USA	CDPH VBL	California Department of Public Health	Emily Smith on behalf of CDPH-COVIDNet et al
EPI_ISL_4508914	USA/CA-CDPH-3000128794/2021	2021-07-26	North America	USA	CDPH VBL	California Department of Public Health	Emily Smith on behalf of CDPH-COVIDNet et al
EPI_ISL_4510434	USA/CA-CDPH-3000128795/2021	2021-07-26	North America	USA	CDPH VBL	California Department of Public Health	Emily Smith on behalf of CDPH-COVIDNet et al
EPI_ISL_4508915	USA/CA-CDPH-3000128796/2021	2021-07-26	North America	USA	CDPH VBL	California Department of Public Health	Emily Smith on behalf of CDPH-COVIDNet et al
EPI_ISL_4508916	USA/CA-CDPH-3000128797/2021	2021-07-26	North America	USA	CDPH VBL	California Department of Public Health	Emily Smith on behalf of CDPH-COVIDNet et al
EPI_ISL_4508917	USA/CA-CDPH-3000128800/2021	2021-07-26	North America	USA	CDPH VBL	California Department of Public Health	Emily Smith on behalf of CDPH-COVIDNet et al
EPI_ISL_4508923	USA/CA-CDPH-3000128817/2021	2021-07-27	North America	USA	CDPH VBL	California Department of Public Health	Emily Smith on behalf of CDPH-COVIDNet et al
EPI_ISL_4508926	USA/CA-CDPH-3000128822/2021	2021-07-27	North America	USA	CDPH VBL	California Department of Public Health	Emily Smith on behalf of CDPH-COVIDNet et al
EPI_ISL_4508930	USA/CA-CDPH-3000128827/2021	2021-07-27	North America	USA	CDPH VBL	California Department of Public Health	Emily Smith on behalf of CDPH-COVIDNet et al
EPI_ISL_4508932	USA/CA-CDPH-3000128831/2021	2021-07-27	North America	USA	CDPH VBL	California Department of Public Health	Emily Smith on behalf of CDPH-COVIDNet et al
EPI_ISL_4492525	USA/CA-CDPH-3000128836/2021	2021-07-27	North America	USA	CDPH VBL	California Department of Public Health	Emily Smith on behalf of CDPH-COVIDNet et al
EPI_ISL_4508935	USA/CA-CDPH-3000128842/2021	2021-07-27	North America	USA	CDPH VBL	California Department of Public Health	Emily Smith on behalf of CDPH-COVIDNet et al
EPI_ISL_4508937	USA/CA-CDPH-3000128849/2021	2021-07-27	North America	USA	CDPH VBL	California Department of Public Health	Emily Smith on behalf of CDPH-COVIDNet et al
EPI_ISL_4508939	USA/CA-CDPH-3000128858/2021	2021-07-27	North America	USA	CDPH VBL	California Department of Public Health	Emily Smith on behalf of CDPH-COVIDNet et al
EPI_ISL_4508944	USA/CA-CDPH-3000128865/2021	2021-07-27	North America	USA	CDPH VBL	California Department of Public Health	Emily Smith on behalf of CDPH-COVIDNet et al
EPI_ISL_4508945	USA/CA-CDPH-3000128870/2021	2021-07-27	North America	USA	CDPH VBL	California Department of Public Health	Emily Smith on behalf of CDPH-COVIDNet et al
EPI_ISL_4508948	USA/CA-CDPH-3000128880/2021	2021-07-27	North America	USA	CDPH VBL	California Department of Public Health	Emily Smith on behalf of CDPH-COVIDNet et al
EPI_ISL_4509592	USA/CA-CDPH-3000128890/2021	2021-07-27	North America	USA	CDPH VBL	California Department of Public Health	Emily Smith on behalf of CDPH-COVIDNet et al
EPI_ISL_4509594	USA/CA-CDPH-3000128892/2021	2021-07-27	North America	USA	CDPH VBL	California Department of Public Health	Emily Smith on behalf of CDPH-COVIDNet et al
EPI_ISL_4509601	USA/CA-CDPH-3000128899/2021	2021-07-27	North America	USA	CDPH VBL	California Department of Public Health	Emily Smith on behalf of CDPH-COVIDNet et al
EPI_ISL_4509613	USA/CA-CDPH-3000128913/2021	2021-07-27	North America	USA	CDPH VBL	California Department of Public Health	Emily Smith on behalf of CDPH-COVIDNet et al
EPI_ISL_4491094	USA/CA-CDPH-3000128915/2021	2021-07-27	North America	USA	CDPH VBL	California Department of Public Health	Emily Smith on behalf of CDPH-COVIDNet et al
EPI_ISL_4509615	USA/CA-CDPH-3000128916/2021	2021-07-27	North America	USA	CDPH VBL	California Department of Public Health	Emily Smith on behalf of CDPH-COVIDNet et al
EPI_ISL_4509618	USA/CA-CDPH-3000128920/2021	2021-07-27	North America	USA	CDPH VBL	California Department of Public Health	Emily Smith on behalf of CDPH-COVIDNet et al
EPI_ISL_4509623	USA/CA-CDPH-3000128926/2021	2021-07-27	North America	USA	CDPH VBL	California Department of Public Health	Emily Smith on behalf of CDPH-COVIDNet et al
EPI_ISL_4509627	USA/CA-CDPH-3000128936/2021	2021-07-27	North America	USA	CDPH VBL	California Department of Public Health	Emily Smith on behalf of CDPH-COVIDNet et al
EPI_ISL_4510155	USA/CA-CDPH-3000128939/2021	2021-07-27	North America	USA	CDPH VBL	California Department of Public Health	Emily Smith on behalf of CDPH-COVIDNet et al
EPI_ISL_4510156	USA/CA-CDPH-3000128940/2021	2021-07-27	North America	USA	CDPH VBL	California Department of Public Health	Emily Smith on behalf of CDPH-COVIDNet et al
EPI_ISL_4510164	USA/CA-CDPH-3000128959/2021	2021-07-27	North America	USA	CDPH VBL	California Department of Public Health	Emily Smith on behalf of CDPH-COVIDNet et al
EPI_ISL_4510169	USA/CA-CDPH-3000128972/2021	2021-07-27	North America	USA	CDPH VBL	California Department of Public Health	Emily Smith on behalf of CDPH-COVIDNet et al
EPI_ISL_4510445	USA/CA-CDPH-3000128974/2021	2021-07-27	North America	USA	CDPH VBL	California Department of Public Health	Emily Smith on behalf of CDPH-COVIDNet et al
EPI_ISL_4508953	USA/CA-CDPH-3000128999/2021	2021-07-28	North America	USA	CDPH VBL	California Department of Public Health	Emily Smith on behalf of CDPH-COVIDNet et al
EPI_ISL_4510856	USA/CA-CDPH-3000129002/2021	2021-07-27	North America	USA	CDPH VBL	California Department of Public Health	Emily Smith on behalf of CDPH-COVIDNet et al
EPI_ISL_4508955	USA/CA-CDPH-3000129008/2021	2021-07-27	North America	USA	CDPH VBL	California Department of Public Health	Emily Smith on behalf of CDPH-COVIDNet et al
EPI_ISL_4508956	USA/CA-CDPH-3000129011/2021	2021-07-27	North America	USA	CDPH VBL	California Department of Public Health	Emily Smith on behalf of CDPH-COVIDNet et al
EPI_ISL_4510857	USA/CA-CDPH-3000129013/2021	2021-07-27	North America	USA	CDPH VBL	California Department of Public Health	Emily Smith on behalf of CDPH-COVIDNet et al
EPI_ISL_4511361	USA/CA-CDPH-3000129018/2021	2021-07-27	North America	USA	CDPH VBL	California Department of Public Health	Emily Smith on behalf of CDPH-COVIDNet et al
EPI_ISL_4511362	USA/CA-CDPH-3000129023/2021	2021-07-27	North America	USA	CDPH VBL	California Department of Public Health	Emily Smith on behalf of CDPH-COVIDNet et al
EPI_ISL_4510452	USA/CA-CDPH-3000129026/2021	2021-07-27	North America	USA	CDPH VBL	California Department of Public Health	Emily Smith on behalf of CDPH-COVIDNet et al
EPI_ISL_4510860	USA/CA-CDPH-3000129030/2021	2021-07-27	North America	USA	CDPH VBL	California Department of Public Health	Emily Smith on behalf of CDPH-COVIDNet et al
EPI_ISL_4510708	USA/CA-CDPH-3000129090/2021	2021-07-27	North America	USA	CDPH VBL	California Department of Public Health	Emily Smith on behalf of CDPH-COVIDNet et al
EPI_ISL_4509633	USA/CA-CDPH-3000129102/2021	2021-07-27	North America	USA	CDPH VBL	California Department of Public Health	Emily Smith on behalf of CDPH-COVIDNet et al
EPI_ISL_4509637	USA/CA-CDPH-3000129113/2021	2021-07-27	North America	USA	CDPH VBL	California Department of Public Health	Emily Smith on behalf of CDPH-COVIDNet et al
EPI_ISL_4509639	USA/CA-CDPH-3000129116/2021	2021-07-27	North America	USA	CDPH VBL	California Department of Public Health	Emily Smith on behalf of CDPH-COVIDNet et al
EPI_ISL_4509642	USA/CA-CDPH-3000129128/2021	2021-07-28	North America	USA	CDPH VBL	California Department of Public Health	Emily Smith on behalf of CDPH-COVIDNet et al
EPI_ISL_4509650	USA/CA-CDPH-3000129137/2021	2021-07-27	North America	USA	CDPH VBL	California Department of Public Health	Emily Smith on behalf of CDPH-COVIDNet et al
EPI_ISL_4509654	USA/CA-CDPH-3000129142/2021	2021-07-27	North America	USA	CDPH VBL	California Department of Public Health	Emily Smith on behalf of CDPH-COVIDNet et al
EPI_ISL_4509656	USA/CA-CDPH-3000129145/2021	2021-07-27	North America	USA	CDPH VBL	California Department of Public Health	Emily Smith on behalf of CDPH-COVIDNet et al
EPI_ISL_4509657	USA/CA-CDPH-3000129146/2021	2021-07-27	North America	USA	CDPH VBL	California Department of Public Health	Emily Smith on behalf of CDPH-COVIDNet et al
EPI_ISL_4509659	USA/CA-CDPH-3000129148/2021	2021-07-27	North America	USA	CDPH VBL	California Department of Public Health	Emily Smith on behalf of CDPH-COVIDNet et al
EPI_ISL_4509660	USA/CA-CDPH-3000129150/2021	2021-07-27	North America	USA	CDPH VBL	California Department of Public Health	Emily Smith on behalf of CDPH-COVIDNet et al
EPI_ISL_4509661	USA/CA-CDPH-3000129152/2021	2021-07-27	North America	USA	CDPH VBL	California Department of Public Health	Emily Smith on behalf of CDPH-COVIDNet et al
EPI_ISL_4509665	USA/CA-CDPH-3000129157/2021	2021-07-27	North America	USA	CDPH VBL	California Department of Public Health	Emily Smith on behalf of CDPH-COVIDNet et al
EPI_ISL_4509669	USA/CA-CDPH-3000129162/2021	2021-07-27	North America	USA	CDPH VBL	California Department of Public Health	Emily Smith on behalf of CDPH-COVIDNet et al
EPI_ISL_4509671	USA/CA-CDPH-3000129164/2021	2021-07-27	North America	USA	CDPH VBL	California Department of Public Health	Emily Smith on behalf of CDPH-COVIDNet et al
EPI_ISL_4508974	USA/CA-CDPH-3000129170/2021	2021-07-27	North America	USA	CDPH VBL	California Department of Public Health	Emily Smith on behalf of CDPH-COVIDNet et al
EPI_ISL_4508975	USA/CA-CDPH-3000129171/2021	2021-07-27	North America	USA	CDPH VBL	California Department of Public Health	Emily Smith on behalf of CDPH-COVIDNet et al
EPI_ISL_4508977	USA/CA-CDPH-3000129174/2021	2021-07-27	North America	USA	CDPH VBL	California Department of Public Health	Emily Smith on behalf of CDPH-COVIDNet et al
EPI_ISL_4509678	USA/CA-CDPH-3000129189/2021	2021-07-28	North America	USA	CDPH VBL	California Department of Public Health	Emily Smith on behalf of CDPH-COVIDNet et al
EPI_ISL_4509679	USA/CA-CDPH-3000129190/2021	2021-07-27	North America	USA	CDPH VBL	California Department of Public Health	Emily Smith on behalf of CDPH-COVIDNet et al
EPI_ISL_4509682	USA/CA-CDPH-3000129194/2021	2021-07-27	North America	USA	CDPH VBL	California Department of Public Health	Emily Smith on behalf of CDPH-COVIDNet et al
EPI_ISL_4509685	USA/CA-CDPH-3000129198/2021	2021-07-27	North America	USA	CDPH VBL	California Department of Public Health	Emily Smith on behalf of CDPH-COVIDNet et al
EPI_ISL_4509686	USA/CA-CDPH-3000129201/2021	2021-07-27	North America	USA	CDPH VBL	California Department of Public Health	Emily Smith on behalf of CDPH-COVIDNet et al
EPI_ISL_4509688	USA/CA-CDPH-3000129203/2021	2021-07-27	North America	USA	CDPH VBL	California Department of Public Health	Emily Smith on behalf of CDPH-COVIDNet et al
EPI_ISL_4509690	USA/CA-CDPH-3000129206/2021	2021-07-27	North America	USA	CDPH VBL	California Department of Public Health	Emily Smith on behalf of CDPH-COVIDNet et al
EPI_ISL_4509693	USA/CA-CDPH-3000129210/2021	2021-07-27	North America	USA	CDPH VBL	California Department of Public Health	Emily Smith on behalf of CDPH-COVIDNet et al
EPI_ISL_4509694	USA/CA-CDPH-3000129211/2021	2021-07-27	North America	USA	CDPH VBL	California Department of Public Health	Emily Smith on behalf of CDPH-COVIDNet et al
EPI_ISL_4491096	USA/CA-CDPH-3000129223/2021	2021-07-27	North America	USA	CDPH VBL	California Department of Public Health	Emily Smith on behalf of CDPH-COVIDNet et al
EPI_ISL_4553378	USA/CA-CDPH-3000129229/2021	2021-07-27	North America	USA	CDPH VBL	California Department of Public Health	Emily Smith on behalf of CDPH-COVIDNet et al
EPI_ISL_4553382	USA/CA-CDPH-3000129233/2021	2021-07-27	North America	USA	CDPH VBL	California Department of Public Health	Emily Smith on behalf of CDPH-COVIDNet et al
EPI_ISL_4553660	USA/CA-CDPH-3000129234/2021	2021-07-28	North America	USA	CDPH VBL	California Department of Public Health	Emily Smith on behalf of CDPH-COVIDNet et al
EPI_ISL_4553383	USA/CA-CDPH-3000129235/2021	2021-07-27	North America	USA	CDPH VBL	California Department of Public Health	Emily Smith on behalf of CDPH-COVIDNet et al
EPI_ISL_4553385	USA/CA-CDPH-3000129236/2021	2021-07-27	North America	USA	CDPH VBL	California Department of Public Health	Emily Smith on behalf of CDPH-COVIDNet et al
EPI_ISL_4553387	USA/CA-CDPH-3000129239/2021	2021-07-27	North America	USA	CDPH VBL	California Department of Public Health	Emily Smith on behalf of CDPH-COVIDNet et al
EPI_ISL_4553389	USA/CA-CDPH-3000129243/2021	2021-07-27	North America	USA	CDPH VBL	California Department of Public Health	Emily Smith on behalf of CDPH-COVIDNet et al
EPI_ISL_4553910	USA/CA-CDPH-3000129244/2021	2021-07-27	North America	USA	CDPH VBL	California Department of Public Health	Emily Smith on behalf of CDPH-COVIDNet et al
EPI_ISL_4553391	USA/CA-CDPH-3000129246/2021	2021-07-27	North America	USA	CDPH VBL	California Department of Public Health	Emily Smith on behalf of CDPH-COVIDNet et al
EPI_ISL_4553662	USA/CA-CDPH-3000129247/2021	2021-07-28	North America	USA	CDPH VBL	California Department of Public Health	Emily Smith on behalf of CDPH-COVIDNet et al
EPI_ISL_4553308	USA/CA-CDPH-3000129249/2021	2021-07-27	North America	USA	CDPH VBL	California Department of Public Health	Emily Smith on behalf of CDPH-COVIDNet et al
EPI_ISL_4553393	USA/CA-CDPH-3000129250/2021	2021-07-27	North America	USA	CDPH VBL	California Department of Public Health	Emily Smith on behalf of CDPH-COVIDNet et al
EPI_ISL_4553395	USA/CA-CDPH-3000129251/2021	2021-07-27	North America	USA	CDPH VBL	California Department of Public Health	Emily Smith on behalf of CDPH-COVIDNet et al
EPI_ISL_4553833	USA/CA-CDPH-3000129252/2021	2021-07-28	North America	USA	CDPH VBL	California Department of Public Health	Emily Smith on behalf of CDPH-COVIDNet et al
EPI_ISL_4553397	USA/CA-CDPH-3000129253/2021	2021-07-27	North America	USA	CDPH VBL	California Department of Public Health	Emily Smith on behalf of CDPH-COVIDNet et al
EPI_ISL_4553664	USA/CA-CDPH-3000129254/2021	2021-07-28	North America	USA	CDPH VBL	California Department of Public Health	Emily Smith on behalf of CDPH-COVIDNet et al
EPI_ISL_4553912	USA/CA-CDPH-3000129256/2021	2021-07-27	North America	USA	CDPH VBL	California Department of Public Health	Emily Smith on behalf of CDPH-COVIDNet et al
EPI_ISL_4553399	USA/CA-CDPH-3000129257/2021	2021-07-27	North America	USA	CDPH VBL	California Department of Public Health	Emily Smith on behalf of CDPH-COVIDNet et al
EPI_ISL_4553400	USA/CA-CDPH-3000129259/2021	2021-07-27	North America	USA	CDPH VBL	California Department of Public Health	Emily Smith on behalf of CDPH-COVIDNet et al
EPI_ISL_4553404	USA/CA-CDPH-3000129262/2021	2021-07-27	North America	USA	CDPH VBL	California Department of Public Health	Emily Smith on behalf of CDPH-COVIDNet et al
EPI_ISL_4553406	USA/CA-CDPH-3000129263/2021	2021-07-27	North America	USA	CDPH VBL	California Department of Public Health	Emily Smith on behalf of CDPH-COVIDNet et al
EPI_ISL_4553666	USA/CA-CDPH-3000129265/2021	2021-07-28	North America	USA	CDPH VBL	California Department of Public Health	Emily Smith on behalf of CDPH-COVIDNet et al
EPI_ISL_4553667	USA/CA-CDPH-3000129267/2021	2021-07-28	North America	USA	CDPH VBL	California Department of Public Health	Emily Smith on behalf of CDPH-COVIDNet et al
EPI_ISL_4553408	USA/CA-CDPH-3000129268/2021	2021-07-27	North America	USA	CDPH VBL	California Department of Public Health	Emily Smith on behalf of CDPH-COVIDNet et al
EPI_ISL_4553285	USA/CA-CDPH-3000129269/2021	2021-07-27	North America	USA	CDPH VBL	California Department of Public Health	Emily Smith on behalf of CDPH-COVIDNet et al
EPI_ISL_4553811	USA/CA-CDPH-3000129273/2021	2021-07-28	North America	USA	CDPH VBL	California Department of Public Health	Emily Smith on behalf of CDPH-COVIDNet et al
EPI_ISL_4553413	USA/CA-CDPH-3000129278/2021	2021-07-27	North America	USA	CDPH VBL	California Department of Public Health	Emily Smith on behalf of CDPH-COVIDNet et al
EPI_ISL_4553415	USA/CA-CDPH-3000129280/2021	2021-07-27	North America	USA	CDPH VBL	California Department of Public Health	Emily Smith on behalf of CDPH-COVIDNet et al
EPI_ISL_4553417	USA/CA-CDPH-3000129287/2021	2021-07-27	North America	USA	CDPH VBL	California Department of Public Health	Emily Smith on behalf of CDPH-COVIDNet et al
EPI_ISL_4553311	USA/CA-CDPH-3000129288/2021	2021-07-27	North America	USA	CDPH VBL	California Department of Public Health	Emily Smith on behalf of CDPH-COVIDNet et al
EPI_ISL_4553419	USA/CA-CDPH-3000129290/2021	2021-07-27	North America	USA	CDPH VBL	California Department of Public Health	Emily Smith on behalf of CDPH-COVIDNet et al
EPI_ISL_4553312	USA/CA-CDPH-3000129293/2021	2021-07-27	North America	USA	CDPH VBL	California Department of Public Health	Emily Smith on behalf of CDPH-COVIDNet et al
EPI_ISL_4553314	USA/CA-CDPH-3000129296/2021	2021-07-27	North America	USA	CDPH VBL	California Department of Public Health	Emily Smith on behalf of CDPH-COVIDNet et al
EPI_ISL_4553316	USA/CA-CDPH-3000129304/2021	2021-07-27	North America	USA	CDPH VBL	California Department of Public Health	Emily Smith on behalf of CDPH-COVIDNet et al
EPI_ISL_4553317	USA/CA-CDPH-3000129305/2021	2021-07-27	North America	USA	CDPH VBL	California Department of Public Health	Emily Smith on behalf of CDPH-COVIDNet et al
EPI_ISL_4553318	USA/CA-CDPH-3000129306/2021	2021-07-27	North America	USA	CDPH VBL	California Department of Public Health	Emily Smith on behalf of CDPH-COVIDNet et al
EPI_ISL_4553421	USA/CA-CDPH-3000129308/2021	2021-07-27	North America	USA	CDPH VBL	California Department of Public Health	Emily Smith on behalf of CDPH-COVIDNet et al
EPI_ISL_4553320	USA/CA-CDPH-3000129310/2021	2021-07-27	North America	USA	CDPH VBL	California Department of Public Health	Emily Smith on behalf of CDPH-COVIDNet et al
EPI_ISL_4553423	USA/CA-CDPH-3000129311/2021	2021-07-27	North America	USA	CDPH VBL	California Department of Public Health	Emily Smith on behalf of CDPH-COVIDNet et al
EPI_ISL_4553321	USA/CA-CDPH-3000129316/2021	2021-07-27	North America	USA	CDPH VBL	California Department of Public Health	Emily Smith on behalf of CDPH-COVIDNet et al
EPI_ISL_4509701	USA/CA-CDPH-3000129318/2021	2021-07-28	North America	USA	CDPH VBL	California Department of Public Health	Emily Smith on behalf of CDPH-COVIDNet et al
EPI_ISL_4509702	USA/CA-CDPH-3000129319/2021	2021-07-27	North America	USA	CDPH VBL	California Department of Public Health	Emily Smith on behalf of CDPH-COVIDNet et al
EPI_ISL_4509703	USA/CA-CDPH-3000129322/2021	2021-07-27	North America	USA	CDPH VBL	California Department of Public Health	Emily Smith on behalf of CDPH-COVIDNet et al
EPI_ISL_4509704	USA/CA-CDPH-3000129323/2021	2021-07-27	North America	USA	CDPH VBL	California Department of Public Health	Emily Smith on behalf of CDPH-COVIDNet et al
EPI_ISL_4509710	USA/CA-CDPH-3000129332/2021	2021-07-27	North America	USA	CDPH VBL	California Department of Public Health	Emily Smith on behalf of CDPH-COVIDNet et al
EPI_ISL_4491097	USA/CA-CDPH-3000129333/2021	2021-07-27	North America	USA	CDPH VBL	California Department of Public Health	Emily Smith on behalf of CDPH-COVIDNet et al
EPI_ISL_4510182	USA/CA-CDPH-3000129348/2021	2021-07-27	North America	USA	CDPH VBL	California Department of Public Health	Emily Smith on behalf of CDPH-COVIDNet et al
EPI_ISL_4510184	USA/CA-CDPH-3000129350/2021	2021-07-27	North America	USA	CDPH VBL	California Department of Public Health	Emily Smith on behalf of CDPH-COVIDNet et al
EPI_ISL_4511885	USA/CA-CDPH-3000129352/2021	2021-07-27	North America	USA	CDPH VBL	California Department of Public Health	Emily Smith on behalf of CDPH-COVIDNet et al
EPI_ISL_4510861	USA/CA-CDPH-3000129373/2021	2021-07-27	North America	USA	CDPH VBL	California Department of Public Health	Emily Smith on behalf of CDPH-COVIDNet et al
EPI_ISL_4508990	USA/CA-CDPH-3000129378/2021	2021-07-27	North America	USA	CDPH VBL	California Department of Public Health	Emily Smith on behalf of CDPH-COVIDNet et al
EPI_ISL_4510862	USA/CA-CDPH-3000129385/2021	2021-07-27	North America	USA	CDPH VBL	California Department of Public Health	Emily Smith on behalf of CDPH-COVIDNet et al
EPI_ISL_4511893	USA/CA-CDPH-3000129390/2021	2021-07-27	North America	USA	CDPH VBL	California Department of Public Health	Emily Smith on behalf of CDPH-COVIDNet et al
EPI_ISL_4511894	USA/CA-CDPH-3000129391/2021	2021-07-28	North America	USA	CDPH VBL	California Department of Public Health	Emily Smith on behalf of CDPH-COVIDNet et al
EPI_ISL_4511898	USA/CA-CDPH-3000129395/2021	2021-07-27	North America	USA	CDPH VBL	California Department of Public Health	Emily Smith on behalf of CDPH-COVIDNet et al
EPI_ISL_4510863	USA/CA-CDPH-3000129405/2021	2021-07-27	North America	USA	CDPH VBL	California Department of Public Health	Emily Smith on behalf of CDPH-COVIDNet et al
EPI_ISL_4510864	USA/CA-CDPH-3000129406/2021	2021-07-27	North America	USA	CDPH VBL	California Department of Public Health	Emily Smith on behalf of CDPH-COVIDNet et al
EPI_ISL_4510865	USA/CA-CDPH-3000129407/2021	2021-07-27	North America	USA	CDPH VBL	California Department of Public Health	Emily Smith on behalf of CDPH-COVIDNet et al
EPI_ISL_4515886	USA/CA-CDPH-3000129411/2021	2021-07-28	North America	USA	CDPH VBL	California Department of Public Health	Emily Smith on behalf of CDPH-COVIDNet et al
EPI_ISL_4515890	USA/CA-CDPH-3000129420/2021	2021-07-29	North America	USA	CDPH VBL	California Department of Public Health	Emily Smith on behalf of CDPH-COVIDNet et al
EPI_ISL_4515891	USA/CA-CDPH-3000129421/2021	2021-07-29	North America	USA	CDPH VBL	California Department of Public Health	Emily Smith on behalf of CDPH-COVIDNet et al
EPI_ISL_4515892	USA/CA-CDPH-3000129422/2021	2021-07-29	North America	USA	CDPH VBL	California Department of Public Health	Emily Smith on behalf of CDPH-COVIDNet et al
EPI_ISL_4492531	USA/CA-CDPH-3000129427/2021	2021-07-26	North America	USA	CDPH VBL	California Department of Public Health	Emily Smith on behalf of CDPH-COVIDNet et al
EPI_ISL_4509713	USA/CA-CDPH-3000129439/2021	2021-07-27	North America	USA	CDPH VBL	California Department of Public Health	Emily Smith on behalf of CDPH-COVIDNet et al
EPI_ISL_4508999	USA/CA-CDPH-3000129467/2021	2021-07-27	North America	USA	CDPH VBL	California Department of Public Health	Emily Smith on behalf of CDPH-COVIDNet et al
EPI_ISL_4510869	USA/CA-CDPH-3000129488/2021	2021-07-28	North America	USA	CDPH VBL	California Department of Public Health	Emily Smith on behalf of CDPH-COVIDNet et al
EPI_ISL_4510870	USA/CA-CDPH-3000129499/2021	2021-07-27	North America	USA	CDPH VBL	California Department of Public Health	Emily Smith on behalf of CDPH-COVIDNet et al
EPI_ISL_4510871	USA/CA-CDPH-3000129510/2021	2021-07-27	North America	USA	CDPH VBL	California Department of Public Health	Emily Smith on behalf of CDPH-COVIDNet et al
EPI_ISL_4553336	USA/CA-CDPH-3000129519/2021	2021-07-27	North America	USA	CDPH VBL	California Department of Public Health	Emily Smith on behalf of CDPH-COVIDNet et al
EPI_ISL_4553728	USA/CA-CDPH-3000129523/2021	2021-07-28	North America	USA	CDPH VBL	California Department of Public Health	Emily Smith on behalf of CDPH-COVIDNet et al
EPI_ISL_4553480	USA/CA-CDPH-3000129524/2021	2021-07-27	North America	USA	CDPH VBL	California Department of Public Health	Emily Smith on behalf of CDPH-COVIDNet et al
EPI_ISL_4553425	USA/CA-CDPH-3000129527/2021	2021-07-27	North America	USA	CDPH VBL	California Department of Public Health	Emily Smith on behalf of CDPH-COVIDNet et al
EPI_ISL_4553426	USA/CA-CDPH-3000129528/2021	2021-07-27	North America	USA	CDPH VBL	California Department of Public Health	Emily Smith on behalf of CDPH-COVIDNet et al
EPI_ISL_4553446	USA/CA-CDPH-3000129532/2021	2021-07-27	North America	USA	CDPH VBL	California Department of Public Health	Emily Smith on behalf of CDPH-COVIDNet et al
EPI_ISL_4553374	USA/CA-CDPH-3000129533/2021	2021-07-27	North America	USA	CDPH VBL	California Department of Public Health	Emily Smith on behalf of CDPH-COVIDNet et al
EPI_ISL_4553481	USA/CA-CDPH-3000129535/2021	2021-07-27	North America	USA	CDPH VBL	California Department of Public Health	Emily Smith on behalf of CDPH-COVIDNet et al
EPI_ISL_4553297	USA/CA-CDPH-3000129538/2021	2021-07-27	North America	USA	CDPH VBL	California Department of Public Health	Emily Smith on behalf of CDPH-COVIDNet et al
EPI_ISL_4553298	USA/CA-CDPH-3000129539/2021	2021-07-27	North America	USA	CDPH VBL	California Department of Public Health	Emily Smith on behalf of CDPH-COVIDNet et al
EPI_ISL_4553337	USA/CA-CDPH-3000129540/2021	2021-07-27	North America	USA	CDPH VBL	California Department of Public Health	Emily Smith on behalf of CDPH-COVIDNet et al
EPI_ISL_4553448	USA/CA-CDPH-3000129546/2021	2021-07-27	North America	USA	CDPH VBL	California Department of Public Health	Emily Smith on behalf of CDPH-COVIDNet et al
EPI_ISL_4553450	USA/CA-CDPH-3000129547/2021	2021-07-27	North America	USA	CDPH VBL	California Department of Public Health	Emily Smith on behalf of CDPH-COVIDNet et al
EPI_ISL_4553452	USA/CA-CDPH-3000129548/2021	2021-07-27	North America	USA	CDPH VBL	California Department of Public Health	Emily Smith on behalf of CDPH-COVIDNet et al
EPI_ISL_4553737	USA/CA-CDPH-3000129550/2021	2021-07-28	North America	USA	CDPH VBL	California Department of Public Health	Emily Smith on behalf of CDPH-COVIDNet et al
EPI_ISL_4553328	USA/CA-CDPH-3000129551/2021	2021-07-27	North America	USA	CDPH VBL	California Department of Public Health	Emily Smith on behalf of CDPH-COVIDNet et al
EPI_ISL_4553286	USA/CA-CDPH-3000129555/2021	2021-07-27	North America	USA	CDPH VBL	California Department of Public Health	Emily Smith on behalf of CDPH-COVIDNet et al
EPI_ISL_4553338	USA/CA-CDPH-3000129556/2021	2021-07-27	North America	USA	CDPH VBL	California Department of Public Health	Emily Smith on behalf of CDPH-COVIDNet et al
EPI_ISL_4553458	USA/CA-CDPH-3000129558/2021	2021-07-27	North America	USA	CDPH VBL	California Department of Public Health	Emily Smith on behalf of CDPH-COVIDNet et al
EPI_ISL_4553340	USA/CA-CDPH-3000129559/2021	2021-07-27	North America	USA	CDPH VBL	California Department of Public Health	Emily Smith on behalf of CDPH-COVIDNet et al
EPI_ISL_4553342	USA/CA-CDPH-3000129560/2021	2021-07-27	North America	USA	CDPH VBL	California Department of Public Health	Emily Smith on behalf of CDPH-COVIDNet et al
EPI_ISL_4553790	USA/CA-CDPH-3000129561/2021	2021-07-27	North America	USA	CDPH VBL	California Department of Public Health	Emily Smith on behalf of CDPH-COVIDNet et al
EPI_ISL_4553454	USA/CA-CDPH-3000129562/2021	2021-07-27	North America	USA	CDPH VBL	California Department of Public Health	Emily Smith on behalf of CDPH-COVIDNet et al
EPI_ISL_4553460	USA/CA-CDPH-3000129563/2021	2021-07-27	North America	USA	CDPH VBL	California Department of Public Health	Emily Smith on behalf of CDPH-COVIDNet et al
EPI_ISL_4553344	USA/CA-CDPH-3000129564/2021	2021-07-27	North America	USA	CDPH VBL	California Department of Public Health	Emily Smith on behalf of CDPH-COVIDNet et al
EPI_ISL_4553346	USA/CA-CDPH-3000129565/2021	2021-07-27	North America	USA	CDPH VBL	California Department of Public Health	Emily Smith on behalf of CDPH-COVIDNet et al
EPI_ISL_4553904	USA/CA-CDPH-3000129566/2021	2021-07-27	North America	USA	CDPH VBL	California Department of Public Health	Emily Smith on behalf of CDPH-COVIDNet et al
EPI_ISL_4553456	USA/CA-CDPH-3000129567/2021	2021-07-27	North America	USA	CDPH VBL	California Department of Public Health	Emily Smith on behalf of CDPH-COVIDNet et al
EPI_ISL_4553348	USA/CA-CDPH-3000129568/2021	2021-07-27	North America	USA	CDPH VBL	California Department of Public Health	Emily Smith on behalf of CDPH-COVIDNet et al
EPI_ISL_4553350	USA/CA-CDPH-3000129570/2021	2021-07-27	North America	USA	CDPH VBL	California Department of Public Health	Emily Smith on behalf of CDPH-COVIDNet et al
EPI_ISL_4553352	USA/CA-CDPH-3000129571/2021	2021-07-27	North America	USA	CDPH VBL	California Department of Public Health	Emily Smith on behalf of CDPH-COVIDNet et al
EPI_ISL_4553354	USA/CA-CDPH-3000129573/2021	2021-07-27	North America	USA	CDPH VBL	California Department of Public Health	Emily Smith on behalf of CDPH-COVIDNet et al
EPI_ISL_4553788	USA/CA-CDPH-3000129574/2021	2021-07-27	North America	USA	CDPH VBL	California Department of Public Health	Emily Smith on behalf of CDPH-COVIDNet et al
EPI_ISL_4553355	USA/CA-CDPH-3000129575/2021	2021-07-27	North America	USA	CDPH VBL	California Department of Public Health	Emily Smith on behalf of CDPH-COVIDNet et al
EPI_ISL_4553493	USA/CA-CDPH-3000129576/2021	2021-07-27	North America	USA	CDPH VBL	California Department of Public Health	Emily Smith on behalf of CDPH-COVIDNet et al
EPI_ISL_4553357	USA/CA-CDPH-3000129578/2021	2021-07-27	North America	USA	CDPH VBL	California Department of Public Health	Emily Smith on behalf of CDPH-COVIDNet et al
EPI_ISL_4553361	USA/CA-CDPH-3000129581/2021	2021-07-27	North America	USA	CDPH VBL	California Department of Public Health	Emily Smith on behalf of CDPH-COVIDNet et al
EPI_ISL_4553363	USA/CA-CDPH-3000129583/2021	2021-07-27	North America	USA	CDPH VBL	California Department of Public Health	Emily Smith on behalf of CDPH-COVIDNet et al
EPI_ISL_4553367	USA/CA-CDPH-3000129585/2021	2021-07-27	North America	USA	CDPH VBL	California Department of Public Health	Emily Smith on behalf of CDPH-COVIDNet et al
EPI_ISL_4553368	USA/CA-CDPH-3000129586/2021	2021-07-27	North America	USA	CDPH VBL	California Department of Public Health	Emily Smith on behalf of CDPH-COVIDNet et al
EPI_ISL_4553370	USA/CA-CDPH-3000129587/2021	2021-07-27	North America	USA	CDPH VBL	California Department of Public Health	Emily Smith on behalf of CDPH-COVIDNet et al
EPI_ISL_4553372	USA/CA-CDPH-3000129588/2021	2021-07-27	North America	USA	CDPH VBL	California Department of Public Health	Emily Smith on behalf of CDPH-COVIDNet et al
EPI_ISL_4553487	USA/CA-CDPH-3000129590/2021	2021-07-27	North America	USA	CDPH VBL	California Department of Public Health	Emily Smith on behalf of CDPH-COVIDNet et al
EPI_ISL_4553489	USA/CA-CDPH-3000129591/2021	2021-07-27	North America	USA	CDPH VBL	California Department of Public Health	Emily Smith on behalf of CDPH-COVIDNet et al
EPI_ISL_4553483	USA/CA-CDPH-3000129592/2021	2021-07-27	North America	USA	CDPH VBL	California Department of Public Health	Emily Smith on behalf of CDPH-COVIDNet et al
EPI_ISL_4553326	USA/CA-CDPH-3000129593/2021	2021-07-27	North America	USA	CDPH VBL	California Department of Public Health	Emily Smith on behalf of CDPH-COVIDNet et al
EPI_ISL_4553462	USA/CA-CDPH-3000129594/2021	2021-07-27	North America	USA	CDPH VBL	California Department of Public Health	Emily Smith on behalf of CDPH-COVIDNet et al
EPI_ISL_4553307	USA/CA-CDPH-3000129597/2021	2021-07-27	North America	USA	CDPH VBL	California Department of Public Health	Emily Smith on behalf of CDPH-COVIDNet et al
EPI_ISL_4553330	USA/CA-CDPH-3000129598/2021	2021-07-27	North America	USA	CDPH VBL	California Department of Public Health	Emily Smith on behalf of CDPH-COVIDNet et al
EPI_ISL_4553485	USA/CA-CDPH-3000129599/2021	2021-07-27	North America	USA	CDPH VBL	California Department of Public Health	Emily Smith on behalf of CDPH-COVIDNet et al
EPI_ISL_4553310	USA/CA-CDPH-3000129603/2021	2021-07-27	North America	USA	CDPH VBL	California Department of Public Health	Emily Smith on behalf of CDPH-COVIDNet et al
EPI_ISL_4510197	USA/CA-CDPH-3000129610/2021	2021-07-27	North America	USA	CDPH VBL	California Department of Public Health	Emily Smith on behalf of CDPH-COVIDNet et al
EPI_ISL_4510201	USA/CA-CDPH-3000129614/2021	2021-07-28	North America	USA	CDPH VBL	California Department of Public Health	Emily Smith on behalf of CDPH-COVIDNet et al
EPI_ISL_4492534	USA/CA-CDPH-3000129619/2021	2021-07-27	North America	USA	CDPH VBL	California Department of Public Health	Emily Smith on behalf of CDPH-COVIDNet et al
EPI_ISL_4492535	USA/CA-CDPH-3000129620/2021	2021-07-27	North America	USA	CDPH VBL	California Department of Public Health	Emily Smith on behalf of CDPH-COVIDNet et al
EPI_ISL_4492537	USA/CA-CDPH-3000129628/2021	2021-07-27	North America	USA	CDPH VBL	California Department of Public Health	Emily Smith on behalf of CDPH-COVIDNet et al
EPI_ISL_4492538	USA/CA-CDPH-3000129631/2021	2021-07-27	North America	USA	CDPH VBL	California Department of Public Health	Emily Smith on behalf of CDPH-COVIDNet et al
EPI_ISL_4492539	USA/CA-CDPH-3000129632/2021	2021-07-27	North America	USA	CDPH VBL	California Department of Public Health	Emily Smith on behalf of CDPH-COVIDNet et al
EPI_ISL_4510204	USA/CA-CDPH-3000129637/2021	2021-07-27	North America	USA	CDPH VBL	California Department of Public Health	Emily Smith on behalf of CDPH-COVIDNet et al
EPI_ISL_4510206	USA/CA-CDPH-3000129640/2021	2021-07-27	North America	USA	CDPH VBL	California Department of Public Health	Emily Smith on behalf of CDPH-COVIDNet et al
EPI_ISL_4510207	USA/CA-CDPH-3000129641/2021	2021-07-27	North America	USA	CDPH VBL	California Department of Public Health	Emily Smith on behalf of CDPH-COVIDNet et al
EPI_ISL_4510208	USA/CA-CDPH-3000129642/2021	2021-07-27	North America	USA	CDPH VBL	California Department of Public Health	Emily Smith on behalf of CDPH-COVIDNet et al
EPI_ISL_4510209	USA/CA-CDPH-3000129643/2021	2021-07-27	North America	USA	CDPH VBL	California Department of Public Health	Emily Smith on behalf of CDPH-COVIDNet et al
EPI_ISL_4510213	USA/CA-CDPH-3000129652/2021	2021-07-27	North America	USA	CDPH VBL	California Department of Public Health	Emily Smith on behalf of CDPH-COVIDNet et al
EPI_ISL_4510214	USA/CA-CDPH-3000129655/2021	2021-07-27	North America	USA	CDPH VBL	California Department of Public Health	Emily Smith on behalf of CDPH-COVIDNet et al
EPI_ISL_4510215	USA/CA-CDPH-3000129657/2021	2021-07-27	North America	USA	CDPH VBL	California Department of Public Health	Emily Smith on behalf of CDPH-COVIDNet et al
EPI_ISL_4491100	USA/CA-CDPH-3000129662/2021	2021-07-27	North America	USA	CDPH VBL	California Department of Public Health	Emily Smith on behalf of CDPH-COVIDNet et al
EPI_ISL_4491101	USA/CA-CDPH-3000129663/2021	2021-07-27	North America	USA	CDPH VBL	California Department of Public Health	Emily Smith on behalf of CDPH-COVIDNet et al
EPI_ISL_4491102	USA/CA-CDPH-3000129664/2021	2021-07-27	North America	USA	CDPH VBL	California Department of Public Health	Emily Smith on behalf of CDPH-COVIDNet et al
EPI_ISL_4510217	USA/CA-CDPH-3000129667/2021	2021-07-27	North America	USA	CDPH VBL	California Department of Public Health	Emily Smith on behalf of CDPH-COVIDNet et al
EPI_ISL_4491103	USA/CA-CDPH-3000129668/2021	2021-07-27	North America	USA	CDPH VBL	California Department of Public Health	Emily Smith on behalf of CDPH-COVIDNet et al
EPI_ISL_4491104	USA/CA-CDPH-3000129675/2021	2021-07-27	North America	USA	CDPH VBL	California Department of Public Health	Emily Smith on behalf of CDPH-COVIDNet et al
EPI_ISL_4492542	USA/CA-CDPH-3000129676/2021	2021-07-27	North America	USA	CDPH VBL	California Department of Public Health	Emily Smith on behalf of CDPH-COVIDNet et al
EPI_ISL_4491105	USA/CA-CDPH-3000129677/2021	2021-07-27	North America	USA	CDPH VBL	California Department of Public Health	Emily Smith on behalf of CDPH-COVIDNet et al
EPI_ISL_4491106	USA/CA-CDPH-3000129686/2021	2021-07-27	North America	USA	CDPH VBL	California Department of Public Health	Emily Smith on behalf of CDPH-COVIDNet et al
EPI_ISL_4491107	USA/CA-CDPH-3000129687/2021	2021-07-27	North America	USA	CDPH VBL	California Department of Public Health	Emily Smith on behalf of CDPH-COVIDNet et al
EPI_ISL_4510872	USA/CA-CDPH-3000129690/2021	2021-07-26	North America	USA	CDPH VBL	California Department of Public Health	Emily Smith on behalf of CDPH-COVIDNet et al
EPI_ISL_4491108	USA/CA-CDPH-3000129693/2021	2021-07-27	North America	USA	CDPH VBL	California Department of Public Health	Emily Smith on behalf of CDPH-COVIDNet et al
EPI_ISL_4491109	USA/CA-CDPH-3000129694/2021	2021-07-27	North America	USA	CDPH VBL	California Department of Public Health	Emily Smith on behalf of CDPH-COVIDNet et al
EPI_ISL_4491110	USA/CA-CDPH-3000129695/2021	2021-07-26	North America	USA	CDPH VBL	California Department of Public Health	Emily Smith on behalf of CDPH-COVIDNet et al
EPI_ISL_4492543	USA/CA-CDPH-3000129697/2021	2021-07-27	North America	USA	CDPH VBL	California Department of Public Health	Emily Smith on behalf of CDPH-COVIDNet et al
EPI_ISL_4491111	USA/CA-CDPH-3000129699/2021	2021-07-27	North America	USA	CDPH VBL	California Department of Public Health	Emily Smith on behalf of CDPH-COVIDNet et al
EPI_ISL_4491112	USA/CA-CDPH-3000129700/2021	2021-07-27	North America	USA	CDPH VBL	California Department of Public Health	Emily Smith on behalf of CDPH-COVIDNet et al
EPI_ISL_4491113	USA/CA-CDPH-3000129701/2021	2021-07-27	North America	USA	CDPH VBL	California Department of Public Health	Emily Smith on behalf of CDPH-COVIDNet et al
EPI_ISL_4491114	USA/CA-CDPH-3000129703/2021	2021-07-27	North America	USA	CDPH VBL	California Department of Public Health	Emily Smith on behalf of CDPH-COVIDNet et al
EPI_ISL_4491115	USA/CA-CDPH-3000129705/2021	2021-07-26	North America	USA	CDPH VBL	California Department of Public Health	Emily Smith on behalf of CDPH-COVIDNet et al
EPI_ISL_4511909	USA/CA-CDPH-3000129716/2021	2021-07-27	North America	USA	CDPH VBL	California Department of Public Health	Emily Smith on behalf of CDPH-COVIDNet et al
EPI_ISL_4491117	USA/CA-CDPH-3000129719/2021	2021-07-27	North America	USA	CDPH VBL	California Department of Public Health	Emily Smith on behalf of CDPH-COVIDNet et al
EPI_ISL_4510230	USA/CA-CDPH-3000129722/2021	2021-07-27	North America	USA	CDPH VBL	California Department of Public Health	Emily Smith on behalf of CDPH-COVIDNet et al
EPI_ISL_4510231	USA/CA-CDPH-3000129726/2021	2021-07-27	North America	USA	CDPH VBL	California Department of Public Health	Emily Smith on behalf of CDPH-COVIDNet et al
EPI_ISL_4491120	USA/CA-CDPH-3000129736/2021	2021-07-27	North America	USA	CDPH VBL	California Department of Public Health	Emily Smith on behalf of CDPH-COVIDNet et al
EPI_ISL_4491121	USA/CA-CDPH-3000129737/2021	2021-07-27	North America	USA	CDPH VBL	California Department of Public Health	Emily Smith on behalf of CDPH-COVIDNet et al
EPI_ISL_4491122	USA/CA-CDPH-3000129738/2021	2021-07-27	North America	USA	CDPH VBL	California Department of Public Health	Emily Smith on behalf of CDPH-COVIDNet et al
EPI_ISL_4491123	USA/CA-CDPH-3000129744/2021	2021-07-26	North America	USA	CDPH VBL	California Department of Public Health	Emily Smith on behalf of CDPH-COVIDNet et al
EPI_ISL_4491124	USA/CA-CDPH-3000129746/2021	2021-07-26	North America	USA	CDPH VBL	California Department of Public Health	Emily Smith on behalf of CDPH-COVIDNet et al
EPI_ISL_4491126	USA/CA-CDPH-3000129753/2021	2021-07-27	North America	USA	CDPH VBL	California Department of Public Health	Emily Smith on behalf of CDPH-COVIDNet et al
EPI_ISL_4510239	USA/CA-CDPH-3000129756/2021	2021-07-27	North America	USA	CDPH VBL	California Department of Public Health	Emily Smith on behalf of CDPH-COVIDNet et al
EPI_ISL_4510983	USA/CA-CDPH-3000129762/2021	2021-07-27	North America	USA	CDPH VBL	California Department of Public Health	Emily Smith on behalf of CDPH-COVIDNet et al
EPI_ISL_4510874	USA/CA-CDPH-3000129765/2021	2021-07-27	North America	USA	CDPH VBL	California Department of Public Health	Emily Smith on behalf of CDPH-COVIDNet et al
EPI_ISL_4491128	USA/CA-CDPH-3000129772/2021	2021-07-27	North America	USA	CDPH VBL	California Department of Public Health	Emily Smith on behalf of CDPH-COVIDNet et al
EPI_ISL_4491130	USA/CA-CDPH-3000129775/2021	2021-07-27	North America	USA	CDPH VBL	California Department of Public Health	Emily Smith on behalf of CDPH-COVIDNet et al
EPI_ISL_4510243	USA/CA-CDPH-3000129791/2021	2021-07-27	North America	USA	CDPH VBL	California Department of Public Health	Emily Smith on behalf of CDPH-COVIDNet et al
EPI_ISL_4510246	USA/CA-CDPH-3000129796/2021	2021-07-27	North America	USA	CDPH VBL	California Department of Public Health	Emily Smith on behalf of CDPH-COVIDNet et al
EPI_ISL_4510247	USA/CA-CDPH-3000129797/2021	2021-07-27	North America	USA	CDPH VBL	California Department of Public Health	Emily Smith on behalf of CDPH-COVIDNet et al
EPI_ISL_4510248	USA/CA-CDPH-3000129798/2021	2021-07-27	North America	USA	CDPH VBL	California Department of Public Health	Emily Smith on behalf of CDPH-COVIDNet et al
EPI_ISL_4510876	USA/CA-CDPH-3000129799/2021	2021-07-26	North America	USA	CDPH VBL	California Department of Public Health	Emily Smith on behalf of CDPH-COVIDNet et al
EPI_ISL_4491131	USA/CA-CDPH-3000129807/2021	2021-07-27	North America	USA	CDPH VBL	California Department of Public Health	Emily Smith on behalf of CDPH-COVIDNet et al
EPI_ISL_4510252	USA/CA-CDPH-3000129808/2021	2021-07-27	North America	USA	CDPH VBL	California Department of Public Health	Emily Smith on behalf of CDPH-COVIDNet et al
EPI_ISL_4510880	USA/CA-CDPH-3000129820/2021	2021-07-27	North America	USA	CDPH VBL	California Department of Public Health	Emily Smith on behalf of CDPH-COVIDNet et al
EPI_ISL_4510881	USA/CA-CDPH-3000129822/2021	2021-07-27	North America	USA	CDPH VBL	California Department of Public Health	Emily Smith on behalf of CDPH-COVIDNet et al
EPI_ISL_4491133	USA/CA-CDPH-3000129831/2021	2021-07-27	North America	USA	CDPH VBL	California Department of Public Health	Emily Smith on behalf of CDPH-COVIDNet et al
EPI_ISL_4491134	USA/CA-CDPH-3000129848/2021	2021-07-27	North America	USA	CDPH VBL	California Department of Public Health	Emily Smith on behalf of CDPH-COVIDNet et al
EPI_ISL_4491135	USA/CA-CDPH-3000129850/2021	2021-07-27	North America	USA	CDPH VBL	California Department of Public Health	Emily Smith on behalf of CDPH-COVIDNet et al
EPI_ISL_4510987	USA/CA-CDPH-3000129858/2021	2021-07-28	North America	USA	CDPH VBL	California Department of Public Health	Emily Smith on behalf of CDPH-COVIDNet et al
EPI_ISL_4510882	USA/CA-CDPH-3000129865/2021	2021-07-27	North America	USA	CDPH VBL	California Department of Public Health	Emily Smith on behalf of CDPH-COVIDNet et al
EPI_ISL_4510883	USA/CA-CDPH-3000129870/2021	2021-07-27	North America	USA	CDPH VBL	California Department of Public Health	Emily Smith on behalf of CDPH-COVIDNet et al
EPI_ISL_4510884	USA/CA-CDPH-3000129872/2021	2021-07-27	North America	USA	CDPH VBL	California Department of Public Health	Emily Smith on behalf of CDPH-COVIDNet et al
EPI_ISL_4510887	USA/CA-CDPH-3000129886/2021	2021-07-27	North America	USA	CDPH VBL	California Department of Public Health	Emily Smith on behalf of CDPH-COVIDNet et al
EPI_ISL_4510888	USA/CA-CDPH-3000129889/2021	2021-07-27	North America	USA	CDPH VBL	California Department of Public Health	Emily Smith on behalf of CDPH-COVIDNet et al
EPI_ISL_4510989	USA/CA-CDPH-3000129898/2021	2021-07-27	North America	USA	CDPH VBL	California Department of Public Health	Emily Smith on behalf of CDPH-COVIDNet et al
EPI_ISL_4491137	USA/CA-CDPH-3000129901/2021	2021-07-27	North America	USA	CDPH VBL	California Department of Public Health	Emily Smith on behalf of CDPH-COVIDNet et al
EPI_ISL_4510890	USA/CA-CDPH-3000129915/2021	2021-07-27	North America	USA	CDPH VBL	California Department of Public Health	Emily Smith on behalf of CDPH-COVIDNet et al
EPI_ISL_4510891	USA/CA-CDPH-3000129919/2021	2021-07-27	North America	USA	CDPH VBL	California Department of Public Health	Emily Smith on behalf of CDPH-COVIDNet et al
EPI_ISL_4510892	USA/CA-CDPH-3000129920/2021	2021-07-27	North America	USA	CDPH VBL	California Department of Public Health	Emily Smith on behalf of CDPH-COVIDNet et al
EPI_ISL_4491138	USA/CA-CDPH-3000129929/2021	2021-07-27	North America	USA	CDPH VBL	California Department of Public Health	Emily Smith on behalf of CDPH-COVIDNet et al
EPI_ISL_4491140	USA/CA-CDPH-3000129936/2021	2021-07-27	North America	USA	CDPH VBL	California Department of Public Health	Emily Smith on behalf of CDPH-COVIDNet et al
EPI_ISL_4511917	USA/CA-CDPH-3000129948/2021	2021-07-27	North America	USA	CDPH VBL	California Department of Public Health	Emily Smith on behalf of CDPH-COVIDNet et al
EPI_ISL_4509014	USA/CA-CDPH-3000129953/2021	2021-07-27	North America	USA	CDPH VBL	California Department of Public Health	Emily Smith on behalf of CDPH-COVIDNet et al
EPI_ISL_4491141	USA/CA-CDPH-3000129956/2021	2021-07-27	North America	USA	CDPH VBL	California Department of Public Health	Emily Smith on behalf of CDPH-COVIDNet et al
EPI_ISL_4492550	USA/CA-CDPH-3000129957/2021	2021-07-26	North America	USA	CDPH VBL	California Department of Public Health	Emily Smith on behalf of CDPH-COVIDNet et al
EPI_ISL_4492553	USA/CA-CDPH-3000129965/2021	2021-07-27	North America	USA	CDPH VBL	California Department of Public Health	Emily Smith on behalf of CDPH-COVIDNet et al
EPI_ISL_4510895	USA/CA-CDPH-3000129975/2021	2021-07-28	North America	USA	CDPH VBL	California Department of Public Health	Emily Smith on behalf of CDPH-COVIDNet et al
EPI_ISL_4509018	USA/CA-CDPH-3000129979/2021	2021-07-27	North America	USA	CDPH VBL	California Department of Public Health	Emily Smith on behalf of CDPH-COVIDNet et al
EPI_ISL_4553291	USA/CA-CDPH-3000129985/2021	2021-07-27	North America	USA	CDPH VBL	California Department of Public Health	Emily Smith on behalf of CDPH-COVIDNet et al
EPI_ISL_4553292	USA/CA-CDPH-3000129987/2021	2021-07-27	North America	USA	CDPH VBL	California Department of Public Health	Emily Smith on behalf of CDPH-COVIDNet et al
EPI_ISL_4553499	USA/CA-CDPH-3000129989/2021	2021-07-28	North America	USA	CDPH VBL	California Department of Public Health	Emily Smith on behalf of CDPH-COVIDNet et al
EPI_ISL_4553304	USA/CA-CDPH-3000129990/2021	2021-07-27	North America	USA	CDPH VBL	California Department of Public Health	Emily Smith on behalf of CDPH-COVIDNet et al
EPI_ISL_4553331	USA/CA-CDPH-3000129991/2021	2021-07-27	North America	USA	CDPH VBL	California Department of Public Health	Emily Smith on behalf of CDPH-COVIDNet et al
EPI_ISL_4553293	USA/CA-CDPH-3000129993/2021	2021-07-27	North America	USA	CDPH VBL	California Department of Public Health	Emily Smith on behalf of CDPH-COVIDNet et al
EPI_ISL_4553332	USA/CA-CDPH-3000129994/2021	2021-07-27	North America	USA	CDPH VBL	California Department of Public Health	Emily Smith on behalf of CDPH-COVIDNet et al
EPI_ISL_4553463	USA/CA-CDPH-3000129996/2021	2021-07-27	North America	USA	CDPH VBL	California Department of Public Health	Emily Smith on behalf of CDPH-COVIDNet et al
EPI_ISL_4553432	USA/CA-CDPH-3000130002/2021	2021-07-27	North America	USA	CDPH VBL	California Department of Public Health	Emily Smith on behalf of CDPH-COVIDNet et al
EPI_ISL_4553295	USA/CA-CDPH-3000130006/2021	2021-07-27	North America	USA	CDPH VBL	California Department of Public Health	Emily Smith on behalf of CDPH-COVIDNet et al
EPI_ISL_4553548	USA/CA-CDPH-3000130007/2021	2021-07-28	North America	USA	CDPH VBL	California Department of Public Health	Emily Smith on behalf of CDPH-COVIDNet et al
EPI_ISL_4553550	USA/CA-CDPH-3000130009/2021	2021-07-28	North America	USA	CDPH VBL	California Department of Public Health	Emily Smith on behalf of CDPH-COVIDNet et al
EPI_ISL_4553467	USA/CA-CDPH-3000130012/2021	2021-07-27	North America	USA	CDPH VBL	California Department of Public Health	Emily Smith on behalf of CDPH-COVIDNet et al
EPI_ISL_4553469	USA/CA-CDPH-3000130013/2021	2021-07-27	North America	USA	CDPH VBL	California Department of Public Health	Emily Smith on behalf of CDPH-COVIDNet et al
EPI_ISL_4553471	USA/CA-CDPH-3000130016/2021	2021-07-27	North America	USA	CDPH VBL	California Department of Public Health	Emily Smith on behalf of CDPH-COVIDNet et al
EPI_ISL_4553472	USA/CA-CDPH-3000130017/2021	2021-07-27	North America	USA	CDPH VBL	California Department of Public Health	Emily Smith on behalf of CDPH-COVIDNet et al
EPI_ISL_4553474	USA/CA-CDPH-3000130018/2021	2021-07-27	North America	USA	CDPH VBL	California Department of Public Health	Emily Smith on behalf of CDPH-COVIDNet et al
EPI_ISL_4553476	USA/CA-CDPH-3000130020/2021	2021-07-27	North America	USA	CDPH VBL	California Department of Public Health	Emily Smith on behalf of CDPH-COVIDNet et al
EPI_ISL_4553434	USA/CA-CDPH-3000130022/2021	2021-07-27	North America	USA	CDPH VBL	California Department of Public Health	Emily Smith on behalf of CDPH-COVIDNet et al
EPI_ISL_4553435	USA/CA-CDPH-3000130023/2021	2021-07-27	North America	USA	CDPH VBL	California Department of Public Health	Emily Smith on behalf of CDPH-COVIDNet et al
EPI_ISL_4553439	USA/CA-CDPH-3000130025/2021	2021-07-27	North America	USA	CDPH VBL	California Department of Public Health	Emily Smith on behalf of CDPH-COVIDNet et al
EPI_ISL_4553552	USA/CA-CDPH-3000130026/2021	2021-07-28	North America	USA	CDPH VBL	California Department of Public Health	Emily Smith on behalf of CDPH-COVIDNet et al
EPI_ISL_4553441	USA/CA-CDPH-3000130030/2021	2021-07-27	North America	USA	CDPH VBL	California Department of Public Health	Emily Smith on behalf of CDPH-COVIDNet et al
EPI_ISL_4553443	USA/CA-CDPH-3000130031/2021	2021-07-27	North America	USA	CDPH VBL	California Department of Public Health	Emily Smith on behalf of CDPH-COVIDNet et al
EPI_ISL_4553717	USA/CA-CDPH-3000130034/2021	2021-07-28	North America	USA	CDPH VBL	California Department of Public Health	Emily Smith on behalf of CDPH-COVIDNet et al
EPI_ISL_4553325	USA/CA-CDPH-3000130036/2021	2021-07-27	North America	USA	CDPH VBL	California Department of Public Health	Emily Smith on behalf of CDPH-COVIDNet et al
EPI_ISL_4553669	USA/CA-CDPH-3000130039/2021	2021-07-28	North America	USA	CDPH VBL	California Department of Public Health	Emily Smith on behalf of CDPH-COVIDNet et al
EPI_ISL_4553673	USA/CA-CDPH-3000130041/2021	2021-07-28	North America	USA	CDPH VBL	California Department of Public Health	Emily Smith on behalf of CDPH-COVIDNet et al
EPI_ISL_4553800	USA/CA-CDPH-3000130045/2021	2021-07-28	North America	USA	CDPH VBL	California Department of Public Health	Emily Smith on behalf of CDPH-COVIDNet et al
EPI_ISL_4553300	USA/CA-CDPH-3000130054/2021	2021-07-27	North America	USA	CDPH VBL	California Department of Public Health	Emily Smith on behalf of CDPH-COVIDNet et al
EPI_ISL_4553334	USA/CA-CDPH-3000130061/2021	2021-07-27	North America	USA	CDPH VBL	California Department of Public Health	Emily Smith on behalf of CDPH-COVIDNet et al
EPI_ISL_4553288	USA/CA-CDPH-3000130063/2021	2021-07-27	North America	USA	CDPH VBL	California Department of Public Health	Emily Smith on behalf of CDPH-COVIDNet et al
EPI_ISL_4553572	USA/CA-CDPH-3000130072/2021	2021-07-28	North America	USA	CDPH VBL	California Department of Public Health	Emily Smith on behalf of CDPH-COVIDNet et al
EPI_ISL_4553580	USA/CA-CDPH-3000130084/2021	2021-07-28	North America	USA	CDPH VBL	California Department of Public Health	Emily Smith on behalf of CDPH-COVIDNet et al
EPI_ISL_4553584	USA/CA-CDPH-3000130086/2021	2021-07-28	North America	USA	CDPH VBL	California Department of Public Health	Emily Smith on behalf of CDPH-COVIDNet et al
EPI_ISL_4553813	USA/CA-CDPH-3000130090/2021	2021-07-28	North America	USA	CDPH VBL	California Department of Public Health	Emily Smith on behalf of CDPH-COVIDNet et al
EPI_ISL_4553588	USA/CA-CDPH-3000130092/2021	2021-07-28	North America	USA	CDPH VBL	California Department of Public Health	Emily Smith on behalf of CDPH-COVIDNet et al
EPI_ISL_4553590	USA/CA-CDPH-3000130094/2021	2021-07-28	North America	USA	CDPH VBL	California Department of Public Health	Emily Smith on behalf of CDPH-COVIDNet et al
EPI_ISL_4553658	USA/CA-CDPH-3000130096/2021	2021-07-28	North America	USA	CDPH VBL	California Department of Public Health	Emily Smith on behalf of CDPH-COVIDNet et al
EPI_ISL_4553815	USA/CA-CDPH-3000130099/2021	2021-07-28	North America	USA	CDPH VBL	California Department of Public Health	Emily Smith on behalf of CDPH-COVIDNet et al
EPI_ISL_4553597	USA/CA-CDPH-3000130105/2021	2021-07-28	North America	USA	CDPH VBL	California Department of Public Health	Emily Smith on behalf of CDPH-COVIDNet et al
EPI_ISL_4553681	USA/CA-CDPH-3000130113/2021	2021-07-28	North America	USA	CDPH VBL	California Department of Public Health	Emily Smith on behalf of CDPH-COVIDNet et al
EPI_ISL_4553600	USA/CA-CDPH-3000130121/2021	2021-07-28	North America	USA	CDPH VBL	California Department of Public Health	Emily Smith on behalf of CDPH-COVIDNet et al
EPI_ISL_4553602	USA/CA-CDPH-3000130123/2021	2021-07-28	North America	USA	CDPH VBL	California Department of Public Health	Emily Smith on behalf of CDPH-COVIDNet et al
EPI_ISL_4553739	USA/CA-CDPH-3000130124/2021	2021-07-28	North America	USA	CDPH VBL	California Department of Public Health	Emily Smith on behalf of CDPH-COVIDNet et al
EPI_ISL_4553817	USA/CA-CDPH-3000130130/2021	2021-07-28	North America	USA	CDPH VBL	California Department of Public Health	Emily Smith on behalf of CDPH-COVIDNet et al
EPI_ISL_4553608	USA/CA-CDPH-3000130131/2021	2021-07-28	North America	USA	CDPH VBL	California Department of Public Health	Emily Smith on behalf of CDPH-COVIDNet et al
EPI_ISL_4553609	USA/CA-CDPH-3000130133/2021	2021-07-28	North America	USA	CDPH VBL	California Department of Public Health	Emily Smith on behalf of CDPH-COVIDNet et al
EPI_ISL_4553611	USA/CA-CDPH-3000130137/2021	2021-07-28	North America	USA	CDPH VBL	California Department of Public Health	Emily Smith on behalf of CDPH-COVIDNet et al
EPI_ISL_4553555	USA/CA-CDPH-3000130156/2021	2021-07-28	North America	USA	CDPH VBL	California Department of Public Health	Emily Smith on behalf of CDPH-COVIDNet et al
EPI_ISL_4553765	USA/CA-CDPH-3000130161/2021	2021-07-29	North America	USA	CDPH VBL	California Department of Public Health	Emily Smith on behalf of CDPH-COVIDNet et al
EPI_ISL_4553559	USA/CA-CDPH-3000130164/2021	2021-07-28	North America	USA	CDPH VBL	California Department of Public Health	Emily Smith on behalf of CDPH-COVIDNet et al
EPI_ISL_4510897	USA/CA-CDPH-3000130181/2021	2021-07-27	North America	USA	CDPH VBL	California Department of Public Health	Emily Smith on behalf of CDPH-COVIDNet et al
EPI_ISL_4510899	USA/CA-CDPH-3000130186/2021	2021-07-27	North America	USA	CDPH VBL	California Department of Public Health	Emily Smith on behalf of CDPH-COVIDNet et al
EPI_ISL_4510265	USA/CA-CDPH-3000130192/2021	2021-07-27	North America	USA	CDPH VBL	California Department of Public Health	Emily Smith on behalf of CDPH-COVIDNet et al
EPI_ISL_4510266	USA/CA-CDPH-3000130193/2021	2021-07-28	North America	USA	CDPH VBL	California Department of Public Health	Emily Smith on behalf of CDPH-COVIDNet et al
EPI_ISL_4510268	USA/CA-CDPH-3000130195/2021	2021-07-27	North America	USA	CDPH VBL	California Department of Public Health	Emily Smith on behalf of CDPH-COVIDNet et al
EPI_ISL_4491143	USA/CA-CDPH-3000130196/2021	2021-07-26	North America	USA	CDPH VBL	California Department of Public Health	Emily Smith on behalf of CDPH-COVIDNet et al
EPI_ISL_4510271	USA/CA-CDPH-3000130204/2021	2021-07-27	North America	USA	CDPH VBL	California Department of Public Health	Emily Smith on behalf of CDPH-COVIDNet et al
EPI_ISL_4510272	USA/CA-CDPH-3000130205/2021	2021-07-27	North America	USA	CDPH VBL	California Department of Public Health	Emily Smith on behalf of CDPH-COVIDNet et al
EPI_ISL_4510901	USA/CA-CDPH-3000130218/2021	2021-07-28	North America	USA	CDPH VBL	California Department of Public Health	Emily Smith on behalf of CDPH-COVIDNet et al
EPI_ISL_4510903	USA/CA-CDPH-3000130225/2021	2021-07-28	North America	USA	CDPH VBL	California Department of Public Health	Emily Smith on behalf of CDPH-COVIDNet et al
EPI_ISL_4510904	USA/CA-CDPH-3000130227/2021	2021-07-28	North America	USA	CDPH VBL	California Department of Public Health	Emily Smith on behalf of CDPH-COVIDNet et al
EPI_ISL_4510908	USA/CA-CDPH-3000130238/2021	2021-07-28	North America	USA	CDPH VBL	California Department of Public Health	Emily Smith on behalf of CDPH-COVIDNet et al
EPI_ISL_4510909	USA/CA-CDPH-3000130240/2021	2021-07-28	North America	USA	CDPH VBL	California Department of Public Health	Emily Smith on behalf of CDPH-COVIDNet et al
EPI_ISL_4510910	USA/CA-CDPH-3000130241/2021	2021-07-28	North America	USA	CDPH VBL	California Department of Public Health	Emily Smith on behalf of CDPH-COVIDNet et al
EPI_ISL_4510911	USA/CA-CDPH-3000130242/2021	2021-07-28	North America	USA	CDPH VBL	California Department of Public Health	Emily Smith on behalf of CDPH-COVIDNet et al
EPI_ISL_4510912	USA/CA-CDPH-3000130245/2021	2021-07-28	North America	USA	CDPH VBL	California Department of Public Health	Emily Smith on behalf of CDPH-COVIDNet et al
EPI_ISL_4491144	USA/CA-CDPH-3000130253/2021	2021-07-28	North America	USA	CDPH VBL	California Department of Public Health	Emily Smith on behalf of CDPH-COVIDNet et al
EPI_ISL_4510916	USA/CA-CDPH-3000130256/2021	2021-07-28	North America	USA	CDPH VBL	California Department of Public Health	Emily Smith on behalf of CDPH-COVIDNet et al
EPI_ISL_4510917	USA/CA-CDPH-3000130259/2021	2021-07-28	North America	USA	CDPH VBL	California Department of Public Health	Emily Smith on behalf of CDPH-COVIDNet et al
EPI_ISL_4510274	USA/CA-CDPH-3000130263/2021	2021-07-29	North America	USA	CDPH VBL	California Department of Public Health	Emily Smith on behalf of CDPH-COVIDNet et al
EPI_ISL_4510281	USA/CA-CDPH-3000130274/2021	2021-07-28	North America	USA	CDPH VBL	California Department of Public Health	Emily Smith on behalf of CDPH-COVIDNet et al
EPI_ISL_4510460	USA/CA-CDPH-3000130304/2021	2021-07-29	North America	USA	CDPH VBL	California Department of Public Health	Emily Smith on behalf of CDPH-COVIDNet et al
EPI_ISL_4510461	USA/CA-CDPH-3000130308/2021	2021-07-28	North America	USA	CDPH VBL	California Department of Public Health	Emily Smith on behalf of CDPH-COVIDNet et al
EPI_ISL_4510463	USA/CA-CDPH-3000130317/2021	2021-07-28	North America	USA	CDPH VBL	California Department of Public Health	Emily Smith on behalf of CDPH-COVIDNet et al
EPI_ISL_4510464	USA/CA-CDPH-3000130324/2021	2021-07-28	North America	USA	CDPH VBL	California Department of Public Health	Emily Smith on behalf of CDPH-COVIDNet et al
EPI_ISL_4510465	USA/CA-CDPH-3000130325/2021	2021-07-28	North America	USA	CDPH VBL	California Department of Public Health	Emily Smith on behalf of CDPH-COVIDNet et al
EPI_ISL_4510299	USA/CA-CDPH-3000130326/2021	2021-07-28	North America	USA	CDPH VBL	California Department of Public Health	Emily Smith on behalf of CDPH-COVIDNet et al
EPI_ISL_4510304	USA/CA-CDPH-3000130335/2021	2021-07-29	North America	USA	CDPH VBL	California Department of Public Health	Emily Smith on behalf of CDPH-COVIDNet et al
EPI_ISL_4511363	USA/CA-CDPH-3000130449/2021	2021-07-29	North America	USA	CDPH VBL	California Department of Public Health	Emily Smith on behalf of CDPH-COVIDNet et al
EPI_ISL_4510919	USA/CA-CDPH-3000130460/2021	2021-07-29	North America	USA	CDPH VBL	California Department of Public Health	Emily Smith on behalf of CDPH-COVIDNet et al
EPI_ISL_4511364	USA/CA-CDPH-3000130468/2021	2021-07-28	North America	USA	CDPH VBL	California Department of Public Health	Emily Smith on behalf of CDPH-COVIDNet et al
EPI_ISL_4511365	USA/CA-CDPH-3000130472/2021	2021-07-28	North America	USA	CDPH VBL	California Department of Public Health	Emily Smith on behalf of CDPH-COVIDNet et al
EPI_ISL_4510921	USA/CA-CDPH-3000130485/2021	2021-07-29	North America	USA	CDPH VBL	California Department of Public Health	Emily Smith on behalf of CDPH-COVIDNet et al
EPI_ISL_4510307	USA/CA-CDPH-3000130491/2021	2021-07-28	North America	USA	CDPH VBL	California Department of Public Health	Emily Smith on behalf of CDPH-COVIDNet et al
EPI_ISL_4511366	USA/CA-CDPH-3000130497/2021	2021-07-29	North America	USA	CDPH VBL	California Department of Public Health	Emily Smith on behalf of CDPH-COVIDNet et al
EPI_ISL_4510925	USA/CA-CDPH-3000130520/2021	2021-07-29	North America	USA	CDPH VBL	California Department of Public Health	Emily Smith on behalf of CDPH-COVIDNet et al
EPI_ISL_4510926	USA/CA-CDPH-3000130534/2021	2021-07-28	North America	USA	CDPH VBL	California Department of Public Health	Emily Smith on behalf of CDPH-COVIDNet et al
EPI_ISL_4510928	USA/CA-CDPH-3000130538/2021	2021-07-28	North America	USA	CDPH VBL	California Department of Public Health	Emily Smith on behalf of CDPH-COVIDNet et al
EPI_ISL_4553613	USA/CA-CDPH-3000130668/2021	2021-07-28	North America	USA	CDPH VBL	California Department of Public Health	Emily Smith on behalf of CDPH-COVIDNet et al
EPI_ISL_4553615	USA/CA-CDPH-3000130672/2021	2021-07-28	North America	USA	CDPH VBL	California Department of Public Health	Emily Smith on behalf of CDPH-COVIDNet et al
EPI_ISL_4553617	USA/CA-CDPH-3000130675/2021	2021-07-28	North America	USA	CDPH VBL	California Department of Public Health	Emily Smith on behalf of CDPH-COVIDNet et al
EPI_ISL_4553754	USA/CA-CDPH-3000130678/2021	2021-07-29	North America	USA	CDPH VBL	California Department of Public Health	Emily Smith on behalf of CDPH-COVIDNet et al
EPI_ISL_4553698	USA/CA-CDPH-3000130686/2021	2021-07-28	North America	USA	CDPH VBL	California Department of Public Health	Emily Smith on behalf of CDPH-COVIDNet et al
EPI_ISL_4553700	USA/CA-CDPH-3000130687/2021	2021-07-28	North America	USA	CDPH VBL	California Department of Public Health	Emily Smith on behalf of CDPH-COVIDNet et al
EPI_ISL_4553702	USA/CA-CDPH-3000130688/2021	2021-07-28	North America	USA	CDPH VBL	California Department of Public Health	Emily Smith on behalf of CDPH-COVIDNet et al
EPI_ISL_4553497	USA/CA-CDPH-3000130690/2021	2021-07-28	North America	USA	CDPH VBL	California Department of Public Health	Emily Smith on behalf of CDPH-COVIDNet et al
EPI_ISL_4553704	USA/CA-CDPH-3000130691/2021	2021-07-28	North America	USA	CDPH VBL	California Department of Public Health	Emily Smith on behalf of CDPH-COVIDNet et al
EPI_ISL_4553708	USA/CA-CDPH-3000130696/2021	2021-07-28	North America	USA	CDPH VBL	California Department of Public Health	Emily Smith on behalf of CDPH-COVIDNet et al
EPI_ISL_4553710	USA/CA-CDPH-3000130697/2021	2021-07-28	North America	USA	CDPH VBL	California Department of Public Health	Emily Smith on behalf of CDPH-COVIDNet et al
EPI_ISL_4553687	USA/CA-CDPH-3000130703/2021	2021-07-28	North America	USA	CDPH VBL	California Department of Public Health	Emily Smith on behalf of CDPH-COVIDNet et al
EPI_ISL_4553561	USA/CA-CDPH-3000130706/2021	2021-07-28	North America	USA	CDPH VBL	California Department of Public Health	Emily Smith on behalf of CDPH-COVIDNet et al
EPI_ISL_4553500	USA/CA-CDPH-3000130714/2021	2021-07-28	North America	USA	CDPH VBL	California Department of Public Health	Emily Smith on behalf of CDPH-COVIDNet et al
EPI_ISL_4553642	USA/CA-CDPH-3000130718/2021	2021-07-28	North America	USA	CDPH VBL	California Department of Public Health	Emily Smith on behalf of CDPH-COVIDNet et al
EPI_ISL_4553506	USA/CA-CDPH-3000130723/2021	2021-07-28	North America	USA	CDPH VBL	California Department of Public Health	Emily Smith on behalf of CDPH-COVIDNet et al
EPI_ISL_4553644	USA/CA-CDPH-3000130726/2021	2021-07-28	North America	USA	CDPH VBL	California Department of Public Health	Emily Smith on behalf of CDPH-COVIDNet et al
EPI_ISL_4553648	USA/CA-CDPH-3000130734/2021	2021-07-28	North America	USA	CDPH VBL	California Department of Public Health	Emily Smith on behalf of CDPH-COVIDNet et al
EPI_ISL_4553302	USA/CA-CDPH-3000131016/2021	2021-07-27	North America	USA	CDPH VBL	California Department of Public Health	Emily Smith on behalf of CDPH-COVIDNet et al
EPI_ISL_4553730	USA/CA-CDPH-3000131019/2021	2021-07-28	North America	USA	CDPH VBL	California Department of Public Health	Emily Smith on behalf of CDPH-COVIDNet et al
EPI_ISL_4553761	USA/CA-CDPH-3000131026/2021	2021-07-29	North America	USA	CDPH VBL	California Department of Public Health	Emily Smith on behalf of CDPH-COVIDNet et al
EPI_ISL_4553794	USA/CA-CDPH-3000131027/2021	2021-07-28	North America	USA	CDPH VBL	California Department of Public Health	Emily Smith on behalf of CDPH-COVIDNet et al
EPI_ISL_4553689	USA/CA-CDPH-3000131029/2021	2021-07-28	North America	USA	CDPH VBL	California Department of Public Health	Emily Smith on behalf of CDPH-COVIDNet et al
EPI_ISL_4553539	USA/CA-CDPH-3000131030/2021	2021-07-28	North America	USA	CDPH VBL	California Department of Public Health	Emily Smith on behalf of CDPH-COVIDNet et al
EPI_ISL_4553733	USA/CA-CDPH-3000131031/2021	2021-07-28	North America	USA	CDPH VBL	California Department of Public Health	Emily Smith on behalf of CDPH-COVIDNet et al
EPI_ISL_4553541	USA/CA-CDPH-3000131032/2021	2021-07-28	North America	USA	CDPH VBL	California Department of Public Health	Emily Smith on behalf of CDPH-COVIDNet et al
EPI_ISL_4553632	USA/CA-CDPH-3000131033/2021	2021-07-28	North America	USA	CDPH VBL	California Department of Public Health	Emily Smith on behalf of CDPH-COVIDNet et al
EPI_ISL_4553796	USA/CA-CDPH-3000131034/2021	2021-07-28	North America	USA	CDPH VBL	California Department of Public Health	Emily Smith on behalf of CDPH-COVIDNet et al
EPI_ISL_4553691	USA/CA-CDPH-3000131036/2021	2021-07-28	North America	USA	CDPH VBL	California Department of Public Health	Emily Smith on behalf of CDPH-COVIDNet et al
EPI_ISL_4553543	USA/CA-CDPH-3000131037/2021	2021-07-28	North America	USA	CDPH VBL	California Department of Public Health	Emily Smith on behalf of CDPH-COVIDNet et al
EPI_ISL_4553719	USA/CA-CDPH-3000131038/2021	2021-07-28	North America	USA	CDPH VBL	California Department of Public Health	Emily Smith on behalf of CDPH-COVIDNet et al
EPI_ISL_4553625	USA/CA-CDPH-3000131039/2021	2021-07-28	North America	USA	CDPH VBL	California Department of Public Health	Emily Smith on behalf of CDPH-COVIDNet et al
EPI_ISL_4553721	USA/CA-CDPH-3000131041/2021	2021-07-28	North America	USA	CDPH VBL	California Department of Public Health	Emily Smith on behalf of CDPH-COVIDNet et al
EPI_ISL_4553723	USA/CA-CDPH-3000131042/2021	2021-07-28	North America	USA	CDPH VBL	California Department of Public Health	Emily Smith on behalf of CDPH-COVIDNet et al
EPI_ISL_4553724	USA/CA-CDPH-3000131043/2021	2021-07-28	North America	USA	CDPH VBL	California Department of Public Health	Emily Smith on behalf of CDPH-COVIDNet et al
EPI_ISL_4553819	USA/CA-CDPH-3000131045/2021	2021-07-28	North America	USA	CDPH VBL	California Department of Public Health	Emily Smith on behalf of CDPH-COVIDNet et al
EPI_ISL_4553628	USA/CA-CDPH-3000131046/2021	2021-07-28	North America	USA	CDPH VBL	California Department of Public Health	Emily Smith on behalf of CDPH-COVIDNet et al
EPI_ISL_4553820	USA/CA-CDPH-3000131047/2021	2021-07-28	North America	USA	CDPH VBL	California Department of Public Health	Emily Smith on behalf of CDPH-COVIDNet et al
EPI_ISL_4553914	USA/CA-CDPH-3000131048/2021	2021-07-28	North America	USA	CDPH VBL	California Department of Public Health	Emily Smith on behalf of CDPH-COVIDNet et al
EPI_ISL_4553798	USA/CA-CDPH-3000131049/2021	2021-07-28	North America	USA	CDPH VBL	California Department of Public Health	Emily Smith on behalf of CDPH-COVIDNet et al
EPI_ISL_4553713	USA/CA-CDPH-3000131050/2021	2021-07-28	North America	USA	CDPH VBL	California Department of Public Health	Emily Smith on behalf of CDPH-COVIDNet et al
EPI_ISL_4553650	USA/CA-CDPH-3000131052/2021	2021-07-28	North America	USA	CDPH VBL	California Department of Public Health	Emily Smith on behalf of CDPH-COVIDNet et al
EPI_ISL_4553376	USA/CA-CDPH-3000131053/2021	2021-07-27	North America	USA	CDPH VBL	California Department of Public Health	Emily Smith on behalf of CDPH-COVIDNet et al
EPI_ISL_4553544	USA/CA-CDPH-3000131054/2021	2021-07-28	North America	USA	CDPH VBL	California Department of Public Health	Emily Smith on behalf of CDPH-COVIDNet et al
EPI_ISL_4553633	USA/CA-CDPH-3000131055/2021	2021-07-28	North America	USA	CDPH VBL	California Department of Public Health	Emily Smith on behalf of CDPH-COVIDNet et al
EPI_ISL_4553537	USA/CA-CDPH-3000131057/2021	2021-07-28	North America	USA	CDPH VBL	California Department of Public Health	Emily Smith on behalf of CDPH-COVIDNet et al
EPI_ISL_4553635	USA/CA-CDPH-3000131058/2021	2021-07-28	North America	USA	CDPH VBL	California Department of Public Health	Emily Smith on behalf of CDPH-COVIDNet et al
EPI_ISL_4553822	USA/CA-CDPH-3000131059/2021	2021-07-28	North America	USA	CDPH VBL	California Department of Public Health	Emily Smith on behalf of CDPH-COVIDNet et al
EPI_ISL_4553824	USA/CA-CDPH-3000131060/2021	2021-07-28	North America	USA	CDPH VBL	California Department of Public Health	Emily Smith on behalf of CDPH-COVIDNet et al
EPI_ISL_4553637	USA/CA-CDPH-3000131061/2021	2021-07-28	North America	USA	CDPH VBL	California Department of Public Health	Emily Smith on behalf of CDPH-COVIDNet et al
EPI_ISL_4553776	USA/CA-CDPH-3000131062/2021	2021-07-28	North America	USA	CDPH VBL	California Department of Public Health	Emily Smith on behalf of CDPH-COVIDNet et al
EPI_ISL_4553695	USA/CA-CDPH-3000131066/2021	2021-07-28	North America	USA	CDPH VBL	California Department of Public Health	Emily Smith on behalf of CDPH-COVIDNet et al
EPI_ISL_4553652	USA/CA-CDPH-3000131067/2021	2021-07-28	North America	USA	CDPH VBL	California Department of Public Health	Emily Smith on behalf of CDPH-COVIDNet et al
EPI_ISL_4553697	USA/CA-CDPH-3000131068/2021	2021-07-28	North America	USA	CDPH VBL	California Department of Public Health	Emily Smith on behalf of CDPH-COVIDNet et al
EPI_ISL_4553726	USA/CA-CDPH-3000131069/2021	2021-07-28	North America	USA	CDPH VBL	California Department of Public Health	Emily Smith on behalf of CDPH-COVIDNet et al
EPI_ISL_4553654	USA/CA-CDPH-3000131071/2021	2021-07-28	North America	USA	CDPH VBL	California Department of Public Health	Emily Smith on behalf of CDPH-COVIDNet et al
EPI_ISL_4553639	USA/CA-CDPH-3000131074/2021	2021-07-28	North America	USA	CDPH VBL	California Department of Public Health	Emily Smith on behalf of CDPH-COVIDNet et al
EPI_ISL_4553656	USA/CA-CDPH-3000131075/2021	2021-07-28	North America	USA	CDPH VBL	California Department of Public Health	Emily Smith on behalf of CDPH-COVIDNet et al
EPI_ISL_4553735	USA/CA-CDPH-3000131076/2021	2021-07-28	North America	USA	CDPH VBL	California Department of Public Health	Emily Smith on behalf of CDPH-COVIDNet et al
EPI_ISL_4553906	USA/CA-CDPH-3000131077/2021	2021-07-28	North America	USA	CDPH VBL	California Department of Public Health	Emily Smith on behalf of CDPH-COVIDNet et al
EPI_ISL_4553511	USA/CA-CDPH-3000131085/2021	2021-07-28	North America	USA	CDPH VBL	California Department of Public Health	Emily Smith on behalf of CDPH-COVIDNet et al
EPI_ISL_4553515	USA/CA-CDPH-3000131087/2021	2021-07-28	North America	USA	CDPH VBL	California Department of Public Health	Emily Smith on behalf of CDPH-COVIDNet et al
EPI_ISL_4553517	USA/CA-CDPH-3000131088/2021	2021-07-28	North America	USA	CDPH VBL	California Department of Public Health	Emily Smith on behalf of CDPH-COVIDNet et al
EPI_ISL_4553284	USA/CA-CDPH-3000131089/2021	2021-07-26	North America	USA	CDPH VBL	California Department of Public Health	Emily Smith on behalf of CDPH-COVIDNet et al
EPI_ISL_4553519	USA/CA-CDPH-3000131091/2021	2021-07-28	North America	USA	CDPH VBL	California Department of Public Health	Emily Smith on behalf of CDPH-COVIDNet et al
EPI_ISL_4553521	USA/CA-CDPH-3000131092/2021	2021-07-28	North America	USA	CDPH VBL	California Department of Public Health	Emily Smith on behalf of CDPH-COVIDNet et al
EPI_ISL_4553522	USA/CA-CDPH-3000131093/2021	2021-07-28	North America	USA	CDPH VBL	California Department of Public Health	Emily Smith on behalf of CDPH-COVIDNet et al
EPI_ISL_4553524	USA/CA-CDPH-3000131094/2021	2021-07-28	North America	USA	CDPH VBL	California Department of Public Health	Emily Smith on behalf of CDPH-COVIDNet et al
EPI_ISL_4553530	USA/CA-CDPH-3000131098/2021	2021-07-28	North America	USA	CDPH VBL	California Department of Public Health	Emily Smith on behalf of CDPH-COVIDNet et al
EPI_ISL_4553534	USA/CA-CDPH-3000131101/2021	2021-07-28	North America	USA	CDPH VBL	California Department of Public Health	Emily Smith on behalf of CDPH-COVIDNet et al
EPI_ISL_4553831	USA/CA-CDPH-3000131102/2021	2021-07-28	North America	USA	CDPH VBL	California Department of Public Health	Emily Smith on behalf of CDPH-COVIDNet et al
EPI_ISL_4553536	USA/CA-CDPH-3000131103/2021	2021-07-28	North America	USA	CDPH VBL	California Department of Public Health	Emily Smith on behalf of CDPH-COVIDNet et al
EPI_ISL_4570382	USA/CA-CDPH-3000131392/2021	2021-07-28	North America	USA	CDPH VBL	California Department of Public Health	Emily Smith on behalf of CDPH-COVIDNet et al
EPI_ISL_4570383	USA/CA-CDPH-3000131394/2021	2021-07-28	North America	USA	CDPH VBL	California Department of Public Health	Emily Smith on behalf of CDPH-COVIDNet et al
EPI_ISL_4570385	USA/CA-CDPH-3000131396/2021	2021-07-29	North America	USA	CDPH VBL	California Department of Public Health	Emily Smith on behalf of CDPH-COVIDNet et al
EPI_ISL_4570386	USA/CA-CDPH-3000131397/2021	2021-07-28	North America	USA	CDPH VBL	California Department of Public Health	Emily Smith on behalf of CDPH-COVIDNet et al
EPI_ISL_4570387	USA/CA-CDPH-3000131398/2021	2021-07-28	North America	USA	CDPH VBL	California Department of Public Health	Emily Smith on behalf of CDPH-COVIDNet et al
EPI_ISL_4570102	USA/CA-CDPH-3000131400/2021	2021-07-28	North America	USA	CDPH VBL	California Department of Public Health	Emily Smith on behalf of CDPH-COVIDNet et al
EPI_ISL_4571453	USA/CA-CDPH-3000131403/2021	2021-07-29	North America	USA	CDPH VBL	California Department of Public Health	Emily Smith on behalf of CDPH-COVIDNet et al
EPI_ISL_4571296	USA/CA-CDPH-3000131404/2021	2021-07-28	North America	USA	CDPH VBL	California Department of Public Health	Emily Smith on behalf of CDPH-COVIDNet et al
EPI_ISL_4570104	USA/CA-CDPH-3000131405/2021	2021-07-28	North America	USA	CDPH VBL	California Department of Public Health	Emily Smith on behalf of CDPH-COVIDNet et al
EPI_ISL_4571454	USA/CA-CDPH-3000131406/2021	2021-07-28	North America	USA	CDPH VBL	California Department of Public Health	Emily Smith on behalf of CDPH-COVIDNet et al
EPI_ISL_4570105	USA/CA-CDPH-3000131407/2021	2021-07-28	North America	USA	CDPH VBL	California Department of Public Health	Emily Smith on behalf of CDPH-COVIDNet et al
EPI_ISL_4570106	USA/CA-CDPH-3000131411/2021	2021-07-28	North America	USA	CDPH VBL	California Department of Public Health	Emily Smith on behalf of CDPH-COVIDNet et al
EPI_ISL_4571456	USA/CA-CDPH-3000131412/2021	2021-07-28	North America	USA	CDPH VBL	California Department of Public Health	Emily Smith on behalf of CDPH-COVIDNet et al
EPI_ISL_4571457	USA/CA-CDPH-3000131413/2021	2021-07-28	North America	USA	CDPH VBL	California Department of Public Health	Emily Smith on behalf of CDPH-COVIDNet et al
EPI_ISL_4571297	USA/CA-CDPH-3000131415/2021	2021-07-28	North America	USA	CDPH VBL	California Department of Public Health	Emily Smith on behalf of CDPH-COVIDNet et al
EPI_ISL_4571458	USA/CA-CDPH-3000131416/2021	2021-07-28	North America	USA	CDPH VBL	California Department of Public Health	Emily Smith on behalf of CDPH-COVIDNet et al
EPI_ISL_4570107	USA/CA-CDPH-3000131417/2021	2021-07-28	North America	USA	CDPH VBL	California Department of Public Health	Emily Smith on behalf of CDPH-COVIDNet et al
EPI_ISL_4571298	USA/CA-CDPH-3000131418/2021	2021-07-28	North America	USA	CDPH VBL	California Department of Public Health	Emily Smith on behalf of CDPH-COVIDNet et al
EPI_ISL_4571459	USA/CA-CDPH-3000131420/2021	2021-07-28	North America	USA	CDPH VBL	California Department of Public Health	Emily Smith on behalf of CDPH-COVIDNet et al
EPI_ISL_4571460	USA/CA-CDPH-3000131421/2021	2021-07-28	North America	USA	CDPH VBL	California Department of Public Health	Emily Smith on behalf of CDPH-COVIDNet et al
EPI_ISL_4571462	USA/CA-CDPH-3000131424/2021	2021-07-28	North America	USA	CDPH VBL	California Department of Public Health	Emily Smith on behalf of CDPH-COVIDNet et al
EPI_ISL_4571463	USA/CA-CDPH-3000131425/2021	2021-07-28	North America	USA	CDPH VBL	California Department of Public Health	Emily Smith on behalf of CDPH-COVIDNet et al
EPI_ISL_4571465	USA/CA-CDPH-3000131427/2021	2021-07-29	North America	USA	CDPH VBL	California Department of Public Health	Emily Smith on behalf of CDPH-COVIDNet et al
EPI_ISL_4571468	USA/CA-CDPH-3000131430/2021	2021-07-29	North America	USA	CDPH VBL	California Department of Public Health	Emily Smith on behalf of CDPH-COVIDNet et al
EPI_ISL_4571469	USA/CA-CDPH-3000131434/2021	2021-07-29	North America	USA	CDPH VBL	California Department of Public Health	Emily Smith on behalf of CDPH-COVIDNet et al
EPI_ISL_4571471	USA/CA-CDPH-3000131436/2021	2021-07-29	North America	USA	CDPH VBL	California Department of Public Health	Emily Smith on behalf of CDPH-COVIDNet et al
EPI_ISL_4571472	USA/CA-CDPH-3000131437/2021	2021-07-29	North America	USA	CDPH VBL	California Department of Public Health	Emily Smith on behalf of CDPH-COVIDNet et al
EPI_ISL_4571474	USA/CA-CDPH-3000131440/2021	2021-07-29	North America	USA	CDPH VBL	California Department of Public Health	Emily Smith on behalf of CDPH-COVIDNet et al
EPI_ISL_4571475	USA/CA-CDPH-3000131442/2021	2021-07-29	North America	USA	CDPH VBL	California Department of Public Health	Emily Smith on behalf of CDPH-COVIDNet et al
EPI_ISL_4571476	USA/CA-CDPH-3000131443/2021	2021-07-29	North America	USA	CDPH VBL	California Department of Public Health	Emily Smith on behalf of CDPH-COVIDNet et al
EPI_ISL_4571477	USA/CA-CDPH-3000131444/2021	2021-07-29	North America	USA	CDPH VBL	California Department of Public Health	Emily Smith on behalf of CDPH-COVIDNet et al
EPI_ISL_4571479	USA/CA-CDPH-3000131446/2021	2021-07-29	North America	USA	CDPH VBL	California Department of Public Health	Emily Smith on behalf of CDPH-COVIDNet et al
EPI_ISL_4571483	USA/CA-CDPH-3000131451/2021	2021-07-29	North America	USA	CDPH VBL	California Department of Public Health	Emily Smith on behalf of CDPH-COVIDNet et al
EPI_ISL_4571486	USA/CA-CDPH-3000131457/2021	2021-07-29	North America	USA	CDPH VBL	California Department of Public Health	Emily Smith on behalf of CDPH-COVIDNet et al
EPI_ISL_4571489	USA/CA-CDPH-3000131460/2021	2021-07-29	North America	USA	CDPH VBL	California Department of Public Health	Emily Smith on behalf of CDPH-COVIDNet et al
EPI_ISL_4571490	USA/CA-CDPH-3000131462/2021	2021-07-29	North America	USA	CDPH VBL	California Department of Public Health	Emily Smith on behalf of CDPH-COVIDNet et al
EPI_ISL_4571492	USA/CA-CDPH-3000131464/2021	2021-07-29	North America	USA	CDPH VBL	California Department of Public Health	Emily Smith on behalf of CDPH-COVIDNet et al
EPI_ISL_4571494	USA/CA-CDPH-3000131467/2021	2021-07-29	North America	USA	CDPH VBL	California Department of Public Health	Emily Smith on behalf of CDPH-COVIDNet et al
EPI_ISL_4571495	USA/CA-CDPH-3000131468/2021	2021-07-29	North America	USA	CDPH VBL	California Department of Public Health	Emily Smith on behalf of CDPH-COVIDNet et al
EPI_ISL_4571501	USA/CA-CDPH-3000131477/2021	2021-07-29	North America	USA	CDPH VBL	California Department of Public Health	Emily Smith on behalf of CDPH-COVIDNet et al
EPI_ISL_4571503	USA/CA-CDPH-3000131480/2021	2021-07-29	North America	USA	CDPH VBL	California Department of Public Health	Emily Smith on behalf of CDPH-COVIDNet et al
EPI_ISL_4570389	USA/CA-CDPH-3000131760/2021	2021-07-29	North America	USA	CDPH VBL	California Department of Public Health	Emily Smith on behalf of CDPH-COVIDNet et al
EPI_ISL_4571505	USA/CA-CDPH-3000131766/2021	2021-07-29	North America	USA	CDPH VBL	California Department of Public Health	Emily Smith on behalf of CDPH-COVIDNet et al
EPI_ISL_4570109	USA/CA-CDPH-3000131771/2021	2021-07-29	North America	USA	CDPH VBL	California Department of Public Health	Emily Smith on behalf of CDPH-COVIDNet et al
EPI_ISL_4570110	USA/CA-CDPH-3000131773/2021	2021-07-29	North America	USA	CDPH VBL	California Department of Public Health	Emily Smith on behalf of CDPH-COVIDNet et al
EPI_ISL_4570111	USA/CA-CDPH-3000131774/2021	2021-07-29	North America	USA	CDPH VBL	California Department of Public Health	Emily Smith on behalf of CDPH-COVIDNet et al
EPI_ISL_4570112	USA/CA-CDPH-3000131776/2021	2021-07-29	North America	USA	CDPH VBL	California Department of Public Health	Emily Smith on behalf of CDPH-COVIDNet et al
EPI_ISL_4570390	USA/CA-CDPH-3000131780/2021	2021-07-30	North America	USA	CDPH VBL	California Department of Public Health	Emily Smith on behalf of CDPH-COVIDNet et al
EPI_ISL_4571507	USA/CA-CDPH-3000131782/2021	2021-07-29	North America	USA	CDPH VBL	California Department of Public Health	Emily Smith on behalf of CDPH-COVIDNet et al
EPI_ISL_4571508	USA/CA-CDPH-3000131784/2021	2021-07-29	North America	USA	CDPH VBL	California Department of Public Health	Emily Smith on behalf of CDPH-COVIDNet et al
EPI_ISL_4571509	USA/CA-CDPH-3000131792/2021	2021-07-29	North America	USA	CDPH VBL	California Department of Public Health	Emily Smith on behalf of CDPH-COVIDNet et al
EPI_ISL_4571510	USA/CA-CDPH-3000131796/2021	2021-07-29	North America	USA	CDPH VBL	California Department of Public Health	Emily Smith on behalf of CDPH-COVIDNet et al
EPI_ISL_4571513	USA/CA-CDPH-3000131802/2021	2021-07-29	North America	USA	CDPH VBL	California Department of Public Health	Emily Smith on behalf of CDPH-COVIDNet et al
EPI_ISL_4571514	USA/CA-CDPH-3000131804/2021	2021-07-29	North America	USA	CDPH VBL	California Department of Public Health	Emily Smith on behalf of CDPH-COVIDNet et al
EPI_ISL_4571515	USA/CA-CDPH-3000131808/2021	2021-07-29	North America	USA	CDPH VBL	California Department of Public Health	Emily Smith on behalf of CDPH-COVIDNet et al
EPI_ISL_4571516	USA/CA-CDPH-3000131809/2021	2021-07-29	North America	USA	CDPH VBL	California Department of Public Health	Emily Smith on behalf of CDPH-COVIDNet et al
EPI_ISL_4570392	USA/CA-CDPH-3000131814/2021	2021-07-29	North America	USA	CDPH VBL	California Department of Public Health	Emily Smith on behalf of CDPH-COVIDNet et al
EPI_ISL_4570393	USA/CA-CDPH-3000131816/2021	2021-07-29	North America	USA	CDPH VBL	California Department of Public Health	Emily Smith on behalf of CDPH-COVIDNet et al
EPI_ISL_4570394	USA/CA-CDPH-3000131817/2021	2021-07-29	North America	USA	CDPH VBL	California Department of Public Health	Emily Smith on behalf of CDPH-COVIDNet et al
EPI_ISL_4570115	USA/CA-CDPH-3000131818/2021	2021-07-29	North America	USA	CDPH VBL	California Department of Public Health	Emily Smith on behalf of CDPH-COVIDNet et al
EPI_ISL_4570395	USA/CA-CDPH-3000131819/2021	2021-07-29	North America	USA	CDPH VBL	California Department of Public Health	Emily Smith on behalf of CDPH-COVIDNet et al
EPI_ISL_4571519	USA/CA-CDPH-3000131830/2021	2021-07-29	North America	USA	CDPH VBL	California Department of Public Health	Emily Smith on behalf of CDPH-COVIDNet et al
EPI_ISL_4571520	USA/CA-CDPH-3000131832/2021	2021-07-29	North America	USA	CDPH VBL	California Department of Public Health	Emily Smith on behalf of CDPH-COVIDNet et al
EPI_ISL_4570399	USA/CA-CDPH-3000131834/2021	2021-07-29	North America	USA	CDPH VBL	California Department of Public Health	Emily Smith on behalf of CDPH-COVIDNet et al
EPI_ISL_4570400	USA/CA-CDPH-3000131835/2021	2021-07-30	North America	USA	CDPH VBL	California Department of Public Health	Emily Smith on behalf of CDPH-COVIDNet et al
EPI_ISL_4570401	USA/CA-CDPH-3000131836/2021	2021-07-29	North America	USA	CDPH VBL	California Department of Public Health	Emily Smith on behalf of CDPH-COVIDNet et al
EPI_ISL_4570402	USA/CA-CDPH-3000131837/2021	2021-07-30	North America	USA	CDPH VBL	California Department of Public Health	Emily Smith on behalf of CDPH-COVIDNet et al
EPI_ISL_4571521	USA/CA-CDPH-3000131838/2021	2021-07-29	North America	USA	CDPH VBL	California Department of Public Health	Emily Smith on behalf of CDPH-COVIDNet et al
EPI_ISL_4570403	USA/CA-CDPH-3000131840/2021	2021-07-30	North America	USA	CDPH VBL	California Department of Public Health	Emily Smith on behalf of CDPH-COVIDNet et al
EPI_ISL_4571522	USA/CA-CDPH-3000131844/2021	2021-07-29	North America	USA	CDPH VBL	California Department of Public Health	Emily Smith on behalf of CDPH-COVIDNet et al
EPI_ISL_4570407	USA/CA-CDPH-3000131846/2021	2021-07-29	North America	USA	CDPH VBL	California Department of Public Health	Emily Smith on behalf of CDPH-COVIDNet et al
EPI_ISL_4571524	USA/CA-CDPH-3000131847/2021	2021-07-29	North America	USA	CDPH VBL	California Department of Public Health	Emily Smith on behalf of CDPH-COVIDNet et al
EPI_ISL_4571525	USA/CA-CDPH-3000131848/2021	2021-07-30	North America	USA	CDPH VBL	California Department of Public Health	Emily Smith on behalf of CDPH-COVIDNet et al
EPI_ISL_4570409	USA/CA-CDPH-3000131852/2021	2021-07-29	North America	USA	CDPH VBL	California Department of Public Health	Emily Smith on behalf of CDPH-COVIDNet et al
EPI_ISL_4570411	USA/CA-CDPH-3000131856/2021	2021-07-29	North America	USA	CDPH VBL	California Department of Public Health	Emily Smith on behalf of CDPH-COVIDNet et al
EPI_ISL_4570412	USA/CA-CDPH-3000131858/2021	2021-07-29	North America	USA	CDPH VBL	California Department of Public Health	Emily Smith on behalf of CDPH-COVIDNet et al
EPI_ISL_4570414	USA/CA-CDPH-3000131860/2021	2021-07-29	North America	USA	CDPH VBL	California Department of Public Health	Emily Smith on behalf of CDPH-COVIDNet et al
EPI_ISL_4570417	USA/CA-CDPH-3000131865/2021	2021-07-29	North America	USA	CDPH VBL	California Department of Public Health	Emily Smith on behalf of CDPH-COVIDNet et al
EPI_ISL_4570419	USA/CA-CDPH-3000131868/2021	2021-07-29	North America	USA	CDPH VBL	California Department of Public Health	Emily Smith on behalf of CDPH-COVIDNet et al
EPI_ISL_4570421	USA/CA-CDPH-3000131870/2021	2021-07-29	North America	USA	CDPH VBL	California Department of Public Health	Emily Smith on behalf of CDPH-COVIDNet et al
EPI_ISL_4570423	USA/CA-CDPH-3000131872/2021	2021-07-30	North America	USA	CDPH VBL	California Department of Public Health	Emily Smith on behalf of CDPH-COVIDNet et al
EPI_ISL_4570426	USA/CA-CDPH-3000131875/2021	2021-07-29	North America	USA	CDPH VBL	California Department of Public Health	Emily Smith on behalf of CDPH-COVIDNet et al
EPI_ISL_4570427	USA/CA-CDPH-3000131876/2021	2021-07-29	North America	USA	CDPH VBL	California Department of Public Health	Emily Smith on behalf of CDPH-COVIDNet et al
EPI_ISL_4571526	USA/CA-CDPH-3000131877/2021	2021-07-29	North America	USA	CDPH VBL	California Department of Public Health	Emily Smith on behalf of CDPH-COVIDNet et al
EPI_ISL_4570428	USA/CA-CDPH-3000131878/2021	2021-07-29	North America	USA	CDPH VBL	California Department of Public Health	Emily Smith on behalf of CDPH-COVIDNet et al
EPI_ISL_4570429	USA/CA-CDPH-3000131880/2021	2021-07-29	North America	USA	CDPH VBL	California Department of Public Health	Emily Smith on behalf of CDPH-COVIDNet et al
EPI_ISL_4570430	USA/CA-CDPH-3000131881/2021	2021-07-30	North America	USA	CDPH VBL	California Department of Public Health	Emily Smith on behalf of CDPH-COVIDNet et al
EPI_ISL_4570431	USA/CA-CDPH-3000131883/2021	2021-07-29	North America	USA	CDPH VBL	California Department of Public Health	Emily Smith on behalf of CDPH-COVIDNet et al
EPI_ISL_4570432	USA/CA-CDPH-3000131884/2021	2021-07-29	North America	USA	CDPH VBL	California Department of Public Health	Emily Smith on behalf of CDPH-COVIDNet et al
EPI_ISL_4571527	USA/CA-CDPH-3000131889/2021	2021-07-29	North America	USA	CDPH VBL	California Department of Public Health	Emily Smith on behalf of CDPH-COVIDNet et al
EPI_ISL_4570436	USA/CA-CDPH-3000131890/2021	2021-07-29	North America	USA	CDPH VBL	California Department of Public Health	Emily Smith on behalf of CDPH-COVIDNet et al
EPI_ISL_4571528	USA/CA-CDPH-3000131891/2021	2021-07-29	North America	USA	CDPH VBL	California Department of Public Health	Emily Smith on behalf of CDPH-COVIDNet et al
EPI_ISL_4570438	USA/CA-CDPH-3000131894/2021	2021-07-29	North America	USA	CDPH VBL	California Department of Public Health	Emily Smith on behalf of CDPH-COVIDNet et al
EPI_ISL_4570442	USA/CA-CDPH-3000131903/2021	2021-07-30	North America	USA	CDPH VBL	California Department of Public Health	Emily Smith on behalf of CDPH-COVIDNet et al
EPI_ISL_4570443	USA/CA-CDPH-3000131904/2021	2021-07-29	North America	USA	CDPH VBL	California Department of Public Health	Emily Smith on behalf of CDPH-COVIDNet et al
EPI_ISL_4570444	USA/CA-CDPH-3000131907/2021	2021-07-30	North America	USA	CDPH VBL	California Department of Public Health	Emily Smith on behalf of CDPH-COVIDNet et al
EPI_ISL_4570447	USA/CA-CDPH-3000131912/2021	2021-07-29	North America	USA	CDPH VBL	California Department of Public Health	Emily Smith on behalf of CDPH-COVIDNet et al
EPI_ISL_4570449	USA/CA-CDPH-3000131914/2021	2021-07-29	North America	USA	CDPH VBL	California Department of Public Health	Emily Smith on behalf of CDPH-COVIDNet et al
EPI_ISL_4570450	USA/CA-CDPH-3000131915/2021	2021-07-29	North America	USA	CDPH VBL	California Department of Public Health	Emily Smith on behalf of CDPH-COVIDNet et al
EPI_ISL_4570452	USA/CA-CDPH-3000131917/2021	2021-07-29	North America	USA	CDPH VBL	California Department of Public Health	Emily Smith on behalf of CDPH-COVIDNet et al
EPI_ISL_4571299	USA/CA-CDPH-3000131918/2021	2021-07-29	North America	USA	CDPH VBL	California Department of Public Health	Emily Smith on behalf of CDPH-COVIDNet et al
EPI_ISL_4570458	USA/CA-CDPH-3000131925/2021	2021-07-29	North America	USA	CDPH VBL	California Department of Public Health	Emily Smith on behalf of CDPH-COVIDNet et al
EPI_ISL_4570461	USA/CA-CDPH-3000131932/2021	2021-07-29	North America	USA	CDPH VBL	California Department of Public Health	Emily Smith on behalf of CDPH-COVIDNet et al
EPI_ISL_4570462	USA/CA-CDPH-3000131936/2021	2021-07-29	North America	USA	CDPH VBL	California Department of Public Health	Emily Smith on behalf of CDPH-COVIDNet et al
EPI_ISL_4570464	USA/CA-CDPH-3000131939/2021	2021-07-29	North America	USA	CDPH VBL	California Department of Public Health	Emily Smith on behalf of CDPH-COVIDNet et al
EPI_ISL_4570467	USA/CA-CDPH-3000131944/2021	2021-07-29	North America	USA	CDPH VBL	California Department of Public Health	Emily Smith on behalf of CDPH-COVIDNet et al
EPI_ISL_4571531	USA/CA-CDPH-3000131952/2021	2021-07-30	North America	USA	CDPH VBL	California Department of Public Health	Emily Smith on behalf of CDPH-COVIDNet et al
EPI_ISL_4571532	USA/CA-CDPH-3000131953/2021	2021-07-30	North America	USA	CDPH VBL	California Department of Public Health	Emily Smith on behalf of CDPH-COVIDNet et al
EPI_ISL_4571533	USA/CA-CDPH-3000131956/2021	2021-07-29	North America	USA	CDPH VBL	California Department of Public Health	Emily Smith on behalf of CDPH-COVIDNet et al
EPI_ISL_4571535	USA/CA-CDPH-3000131959/2021	2021-07-29	North America	USA	CDPH VBL	California Department of Public Health	Emily Smith on behalf of CDPH-COVIDNet et al
EPI_ISL_4571537	USA/CA-CDPH-3000131961/2021	2021-07-29	North America	USA	CDPH VBL	California Department of Public Health	Emily Smith on behalf of CDPH-COVIDNet et al
EPI_ISL_4571538	USA/CA-CDPH-3000131962/2021	2021-07-29	North America	USA	CDPH VBL	California Department of Public Health	Emily Smith on behalf of CDPH-COVIDNet et al
EPI_ISL_4571539	USA/CA-CDPH-3000131963/2021	2021-07-29	North America	USA	CDPH VBL	California Department of Public Health	Emily Smith on behalf of CDPH-COVIDNet et al
EPI_ISL_4570470	USA/CA-CDPH-3000131965/2021	2021-07-30	North America	USA	CDPH VBL	California Department of Public Health	Emily Smith on behalf of CDPH-COVIDNet et al
EPI_ISL_4570471	USA/CA-CDPH-3000131966/2021	2021-07-29	North America	USA	CDPH VBL	California Department of Public Health	Emily Smith on behalf of CDPH-COVIDNet et al
EPI_ISL_4570472	USA/CA-CDPH-3000131967/2021	2021-07-30	North America	USA	CDPH VBL	California Department of Public Health	Emily Smith on behalf of CDPH-COVIDNet et al
EPI_ISL_4570474	USA/CA-CDPH-3000131971/2021	2021-07-29	North America	USA	CDPH VBL	California Department of Public Health	Emily Smith on behalf of CDPH-COVIDNet et al
EPI_ISL_4570475	USA/CA-CDPH-3000131973/2021	2021-07-29	North America	USA	CDPH VBL	California Department of Public Health	Emily Smith on behalf of CDPH-COVIDNet et al
EPI_ISL_4570476	USA/CA-CDPH-3000131974/2021	2021-07-29	North America	USA	CDPH VBL	California Department of Public Health	Emily Smith on behalf of CDPH-COVIDNet et al
EPI_ISL_4570478	USA/CA-CDPH-3000131978/2021	2021-07-29	North America	USA	CDPH VBL	California Department of Public Health	Emily Smith on behalf of CDPH-COVIDNet et al
EPI_ISL_4570479	USA/CA-CDPH-3000131979/2021	2021-07-29	North America	USA	CDPH VBL	California Department of Public Health	Emily Smith on behalf of CDPH-COVIDNet et al
EPI_ISL_4570481	USA/CA-CDPH-3000131981/2021	2021-07-29	North America	USA	CDPH VBL	California Department of Public Health	Emily Smith on behalf of CDPH-COVIDNet et al
EPI_ISL_4570482	USA/CA-CDPH-3000131982/2021	2021-07-29	North America	USA	CDPH VBL	California Department of Public Health	Emily Smith on behalf of CDPH-COVIDNet et al
EPI_ISL_4570483	USA/CA-CDPH-3000131983/2021	2021-07-29	North America	USA	CDPH VBL	California Department of Public Health	Emily Smith on behalf of CDPH-COVIDNet et al
EPI_ISL_4570486	USA/CA-CDPH-3000131986/2021	2021-07-29	North America	USA	CDPH VBL	California Department of Public Health	Emily Smith on behalf of CDPH-COVIDNet et al
EPI_ISL_4570492	USA/CA-CDPH-3000131995/2021	2021-07-29	North America	USA	CDPH VBL	California Department of Public Health	Emily Smith on behalf of CDPH-COVIDNet et al
EPI_ISL_4570493	USA/CA-CDPH-3000131996/2021	2021-07-29	North America	USA	CDPH VBL	California Department of Public Health	Emily Smith on behalf of CDPH-COVIDNet et al
EPI_ISL_4570494	USA/CA-CDPH-3000131997/2021	2021-07-29	North America	USA	CDPH VBL	California Department of Public Health	Emily Smith on behalf of CDPH-COVIDNet et al
EPI_ISL_4570495	USA/CA-CDPH-3000131998/2021	2021-07-29	North America	USA	CDPH VBL	California Department of Public Health	Emily Smith on behalf of CDPH-COVIDNet et al
EPI_ISL_4570498	USA/CA-CDPH-3000132003/2021	2021-07-30	North America	USA	CDPH VBL	California Department of Public Health	Emily Smith on behalf of CDPH-COVIDNet et al
EPI_ISL_4570504	USA/CA-CDPH-3000132011/2021	2021-07-29	North America	USA	CDPH VBL	California Department of Public Health	Emily Smith on behalf of CDPH-COVIDNet et al
EPI_ISL_4570505	USA/CA-CDPH-3000132012/2021	2021-07-30	North America	USA	CDPH VBL	California Department of Public Health	Emily Smith on behalf of CDPH-COVIDNet et al
EPI_ISL_4570506	USA/CA-CDPH-3000132013/2021	2021-07-30	North America	USA	CDPH VBL	California Department of Public Health	Emily Smith on behalf of CDPH-COVIDNet et al
EPI_ISL_4570507	USA/CA-CDPH-3000132014/2021	2021-07-29	North America	USA	CDPH VBL	California Department of Public Health	Emily Smith on behalf of CDPH-COVIDNet et al
EPI_ISL_4570510	USA/CA-CDPH-3000132018/2021	2021-07-29	North America	USA	CDPH VBL	California Department of Public Health	Emily Smith on behalf of CDPH-COVIDNet et al
EPI_ISL_4570511	USA/CA-CDPH-3000132019/2021	2021-07-29	North America	USA	CDPH VBL	California Department of Public Health	Emily Smith on behalf of CDPH-COVIDNet et al
EPI_ISL_4570512	USA/CA-CDPH-3000132021/2021	2021-07-29	North America	USA	CDPH VBL	California Department of Public Health	Emily Smith on behalf of CDPH-COVIDNet et al
EPI_ISL_4570513	USA/CA-CDPH-3000132023/2021	2021-07-29	North America	USA	CDPH VBL	California Department of Public Health	Emily Smith on behalf of CDPH-COVIDNet et al
EPI_ISL_4570516	USA/CA-CDPH-3000132025/2021	2021-07-29	North America	USA	CDPH VBL	California Department of Public Health	Emily Smith on behalf of CDPH-COVIDNet et al
EPI_ISL_4570517	USA/CA-CDPH-3000132026/2021	2021-07-29	North America	USA	CDPH VBL	California Department of Public Health	Emily Smith on behalf of CDPH-COVIDNet et al
EPI_ISL_4570522	USA/CA-CDPH-3000132031/2021	2021-07-29	North America	USA	CDPH VBL	California Department of Public Health	Emily Smith on behalf of CDPH-COVIDNet et al
EPI_ISL_4570523	USA/CA-CDPH-3000132033/2021	2021-07-29	North America	USA	CDPH VBL	California Department of Public Health	Emily Smith on behalf of CDPH-COVIDNet et al
EPI_ISL_4570527	USA/CA-CDPH-3000132040/2021	2021-07-29	North America	USA	CDPH VBL	California Department of Public Health	Emily Smith on behalf of CDPH-COVIDNet et al
EPI_ISL_4571544	USA/CA-CDPH-3000132046/2021	2021-07-29	North America	USA	CDPH VBL	California Department of Public Health	Emily Smith on behalf of CDPH-COVIDNet et al
EPI_ISL_4571545	USA/CA-CDPH-3000132047/2021	2021-07-29	North America	USA	CDPH VBL	California Department of Public Health	Emily Smith on behalf of CDPH-COVIDNet et al
EPI_ISL_4570528	USA/CA-CDPH-3000132048/2021	2021-07-29	North America	USA	CDPH VBL	California Department of Public Health	Emily Smith on behalf of CDPH-COVIDNet et al
EPI_ISL_4570530	USA/CA-CDPH-3000132050/2021	2021-07-30	North America	USA	CDPH VBL	California Department of Public Health	Emily Smith on behalf of CDPH-COVIDNet et al
EPI_ISL_4570531	USA/CA-CDPH-3000132053/2021	2021-07-30	North America	USA	CDPH VBL	California Department of Public Health	Emily Smith on behalf of CDPH-COVIDNet et al
EPI_ISL_4570533	USA/CA-CDPH-3000132058/2021	2021-07-29	North America	USA	CDPH VBL	California Department of Public Health	Emily Smith on behalf of CDPH-COVIDNet et al
EPI_ISL_4570536	USA/CA-CDPH-3000132063/2021	2021-07-30	North America	USA	CDPH VBL	California Department of Public Health	Emily Smith on behalf of CDPH-COVIDNet et al
EPI_ISL_4570537	USA/CA-CDPH-3000132064/2021	2021-07-30	North America	USA	CDPH VBL	California Department of Public Health	Emily Smith on behalf of CDPH-COVIDNet et al
EPI_ISL_4570539	USA/CA-CDPH-3000132066/2021	2021-07-29	North America	USA	CDPH VBL	California Department of Public Health	Emily Smith on behalf of CDPH-COVIDNet et al
EPI_ISL_4570540	USA/CA-CDPH-3000132067/2021	2021-07-30	North America	USA	CDPH VBL	California Department of Public Health	Emily Smith on behalf of CDPH-COVIDNet et al
EPI_ISL_4570541	USA/CA-CDPH-3000132068/2021	2021-07-30	North America	USA	CDPH VBL	California Department of Public Health	Emily Smith on behalf of CDPH-COVIDNet et al
EPI_ISL_4570542	USA/CA-CDPH-3000132070/2021	2021-07-29	North America	USA	CDPH VBL	California Department of Public Health	Emily Smith on behalf of CDPH-COVIDNet et al
EPI_ISL_4570116	USA/CA-CDPH-3000132072/2021	2021-07-29	North America	USA	CDPH VBL	California Department of Public Health	Emily Smith on behalf of CDPH-COVIDNet et al
EPI_ISL_4570544	USA/CA-CDPH-3000132074/2021	2021-07-29	North America	USA	CDPH VBL	California Department of Public Health	Emily Smith on behalf of CDPH-COVIDNet et al
EPI_ISL_4570546	USA/CA-CDPH-3000132076/2021	2021-07-29	North America	USA	CDPH VBL	California Department of Public Health	Emily Smith on behalf of CDPH-COVIDNet et al
EPI_ISL_4570548	USA/CA-CDPH-3000132078/2021	2021-07-30	North America	USA	CDPH VBL	California Department of Public Health	Emily Smith on behalf of CDPH-COVIDNet et al
EPI_ISL_4570551	USA/CA-CDPH-3000132083/2021	2021-07-30	North America	USA	CDPH VBL	California Department of Public Health	Emily Smith on behalf of CDPH-COVIDNet et al
EPI_ISL_4570553	USA/CA-CDPH-3000132086/2021	2021-07-29	North America	USA	CDPH VBL	California Department of Public Health	Emily Smith on behalf of CDPH-COVIDNet et al
EPI_ISL_4570554	USA/CA-CDPH-3000132088/2021	2021-07-29	North America	USA	CDPH VBL	California Department of Public Health	Emily Smith on behalf of CDPH-COVIDNet et al
EPI_ISL_4570555	USA/CA-CDPH-3000132090/2021	2021-07-30	North America	USA	CDPH VBL	California Department of Public Health	Emily Smith on behalf of CDPH-COVIDNet et al
EPI_ISL_4570557	USA/CA-CDPH-3000132092/2021	2021-07-30	North America	USA	CDPH VBL	California Department of Public Health	Emily Smith on behalf of CDPH-COVIDNet et al
EPI_ISL_4570558	USA/CA-CDPH-3000132093/2021	2021-07-29	North America	USA	CDPH VBL	California Department of Public Health	Emily Smith on behalf of CDPH-COVIDNet et al
EPI_ISL_4570563	USA/CA-CDPH-3000132099/2021	2021-07-29	North America	USA	CDPH VBL	California Department of Public Health	Emily Smith on behalf of CDPH-COVIDNet et al
EPI_ISL_4570566	USA/CA-CDPH-3000132103/2021	2021-07-29	North America	USA	CDPH VBL	California Department of Public Health	Emily Smith on behalf of CDPH-COVIDNet et al
EPI_ISL_4570568	USA/CA-CDPH-3000132105/2021	2021-07-29	North America	USA	CDPH VBL	California Department of Public Health	Emily Smith on behalf of CDPH-COVIDNet et al
EPI_ISL_4570571	USA/CA-CDPH-3000132110/2021	2021-07-30	North America	USA	CDPH VBL	California Department of Public Health	Emily Smith on behalf of CDPH-COVIDNet et al
EPI_ISL_4570572	USA/CA-CDPH-3000132112/2021	2021-07-30	North America	USA	CDPH VBL	California Department of Public Health	Emily Smith on behalf of CDPH-COVIDNet et al
EPI_ISL_4570574	USA/CA-CDPH-3000132115/2021	2021-07-30	North America	USA	CDPH VBL	California Department of Public Health	Emily Smith on behalf of CDPH-COVIDNet et al
EPI_ISL_4570576	USA/CA-CDPH-3000132119/2021	2021-07-29	North America	USA	CDPH VBL	California Department of Public Health	Emily Smith on behalf of CDPH-COVIDNet et al
EPI_ISL_4570118	USA/CA-CDPH-3000132122/2021	2021-07-29	North America	USA	CDPH VBL	California Department of Public Health	Emily Smith on behalf of CDPH-COVIDNet et al
EPI_ISL_4571546	USA/CA-CDPH-3000132123/2021	2021-07-29	North America	USA	CDPH VBL	California Department of Public Health	Emily Smith on behalf of CDPH-COVIDNet et al
EPI_ISL_4571548	USA/CA-CDPH-3000132130/2021	2021-07-30	North America	USA	CDPH VBL	California Department of Public Health	Emily Smith on behalf of CDPH-COVIDNet et al
EPI_ISL_4571549	USA/CA-CDPH-3000132131/2021	2021-07-29	North America	USA	CDPH VBL	California Department of Public Health	Emily Smith on behalf of CDPH-COVIDNet et al
EPI_ISL_4571550	USA/CA-CDPH-3000132132/2021	2021-07-29	North America	USA	CDPH VBL	California Department of Public Health	Emily Smith on behalf of CDPH-COVIDNet et al
EPI_ISL_4571558	USA/CA-CDPH-3000132148/2021	2021-07-29	North America	USA	CDPH VBL	California Department of Public Health	Emily Smith on behalf of CDPH-COVIDNet et al
EPI_ISL_4570580	USA/CA-CDPH-3000132166/2021	2021-07-29	North America	USA	CDPH VBL	California Department of Public Health	Emily Smith on behalf of CDPH-COVIDNet et al
EPI_ISL_4570582	USA/CA-CDPH-3000132168/2021	2021-07-29	North America	USA	CDPH VBL	California Department of Public Health	Emily Smith on behalf of CDPH-COVIDNet et al
EPI_ISL_4571576	USA/CA-CDPH-3000132183/2021	2021-07-29	North America	USA	CDPH VBL	California Department of Public Health	Emily Smith on behalf of CDPH-COVIDNet et al
EPI_ISL_4571580	USA/CA-CDPH-3000132190/2021	2021-07-29	North America	USA	CDPH VBL	California Department of Public Health	Emily Smith on behalf of CDPH-COVIDNet et al
EPI_ISL_4571302	USA/CA-CDPH-3000132194/2021	2021-07-29	North America	USA	CDPH VBL	California Department of Public Health	Emily Smith on behalf of CDPH-COVIDNet et al
EPI_ISL_4571590	USA/CA-CDPH-3000132227/2021	2021-07-29	North America	USA	CDPH VBL	California Department of Public Health	Emily Smith on behalf of CDPH-COVIDNet et al
EPI_ISL_4570142	USA/CA-CDPH-3000132228/2021	2021-07-30	North America	USA	CDPH VBL	California Department of Public Health	Emily Smith on behalf of CDPH-COVIDNet et al
EPI_ISL_4570143	USA/CA-CDPH-3000132229/2021	2021-07-29	North America	USA	CDPH VBL	California Department of Public Health	Emily Smith on behalf of CDPH-COVIDNet et al
EPI_ISL_4571592	USA/CA-CDPH-3000132232/2021	2021-07-29	North America	USA	CDPH VBL	California Department of Public Health	Emily Smith on behalf of CDPH-COVIDNet et al
EPI_ISL_4571593	USA/CA-CDPH-3000132233/2021	2021-07-29	North America	USA	CDPH VBL	California Department of Public Health	Emily Smith on behalf of CDPH-COVIDNet et al
EPI_ISL_4571594	USA/CA-CDPH-3000132235/2021	2021-07-29	North America	USA	CDPH VBL	California Department of Public Health	Emily Smith on behalf of CDPH-COVIDNet et al
EPI_ISL_4571595	USA/CA-CDPH-3000132237/2021	2021-07-29	North America	USA	CDPH VBL	California Department of Public Health	Emily Smith on behalf of CDPH-COVIDNet et al
EPI_ISL_4570145	USA/CA-CDPH-3000132239/2021	2021-07-30	North America	USA	CDPH VBL	California Department of Public Health	Emily Smith on behalf of CDPH-COVIDNet et al
EPI_ISL_4570146	USA/CA-CDPH-3000132241/2021	2021-07-29	North America	USA	CDPH VBL	California Department of Public Health	Emily Smith on behalf of CDPH-COVIDNet et al
EPI_ISL_4571597	USA/CA-CDPH-3000132243/2021	2021-07-29	North America	USA	CDPH VBL	California Department of Public Health	Emily Smith on behalf of CDPH-COVIDNet et al
EPI_ISL_4571600	USA/CA-CDPH-3000132249/2021	2021-07-29	North America	USA	CDPH VBL	California Department of Public Health	Emily Smith on behalf of CDPH-COVIDNet et al
EPI_ISL_4570148	USA/CA-CDPH-3000132253/2021	2021-07-29	North America	USA	CDPH VBL	California Department of Public Health	Emily Smith on behalf of CDPH-COVIDNet et al
EPI_ISL_4571604	USA/CA-CDPH-3000132255/2021	2021-07-29	North America	USA	CDPH VBL	California Department of Public Health	Emily Smith on behalf of CDPH-COVIDNet et al
EPI_ISL_4571606	USA/CA-CDPH-3000132257/2021	2021-07-29	North America	USA	CDPH VBL	California Department of Public Health	Emily Smith on behalf of CDPH-COVIDNet et al
EPI_ISL_4570149	USA/CA-CDPH-3000132259/2021	2021-07-29	North America	USA	CDPH VBL	California Department of Public Health	Emily Smith on behalf of CDPH-COVIDNet et al
EPI_ISL_4570150	USA/CA-CDPH-3000132261/2021	2021-07-30	North America	USA	CDPH VBL	California Department of Public Health	Emily Smith on behalf of CDPH-COVIDNet et al
EPI_ISL_4570153	USA/CA-CDPH-3000132265/2021	2021-07-29	North America	USA	CDPH VBL	California Department of Public Health	Emily Smith on behalf of CDPH-COVIDNet et al
EPI_ISL_4571607	USA/CA-CDPH-3000132268/2021	2021-07-29	North America	USA	CDPH VBL	California Department of Public Health	Emily Smith on behalf of CDPH-COVIDNet et al
EPI_ISL_4571608	USA/CA-CDPH-3000132270/2021	2021-07-29	North America	USA	CDPH VBL	California Department of Public Health	Emily Smith on behalf of CDPH-COVIDNet et al
EPI_ISL_4570154	USA/CA-CDPH-3000132271/2021	2021-07-29	North America	USA	CDPH VBL	California Department of Public Health	Emily Smith on behalf of CDPH-COVIDNet et al
EPI_ISL_4571610	USA/CA-CDPH-3000132275/2021	2021-07-29	North America	USA	CDPH VBL	California Department of Public Health	Emily Smith on behalf of CDPH-COVIDNet et al
EPI_ISL_4571611	USA/CA-CDPH-3000132276/2021	2021-07-29	North America	USA	CDPH VBL	California Department of Public Health	Emily Smith on behalf of CDPH-COVIDNet et al
EPI_ISL_4571612	USA/CA-CDPH-3000132277/2021	2021-07-29	North America	USA	CDPH VBL	California Department of Public Health	Emily Smith on behalf of CDPH-COVIDNet et al
EPI_ISL_4571613	USA/CA-CDPH-3000132280/2021	2021-07-29	North America	USA	CDPH VBL	California Department of Public Health	Emily Smith on behalf of CDPH-COVIDNet et al
EPI_ISL_4571615	USA/CA-CDPH-3000132285/2021	2021-07-29	North America	USA	CDPH VBL	California Department of Public Health	Emily Smith on behalf of CDPH-COVIDNet et al
EPI_ISL_4571616	USA/CA-CDPH-3000132286/2021	2021-07-29	North America	USA	CDPH VBL	California Department of Public Health	Emily Smith on behalf of CDPH-COVIDNet et al
EPI_ISL_4571617	USA/CA-CDPH-3000132287/2021	2021-07-29	North America	USA	CDPH VBL	California Department of Public Health	Emily Smith on behalf of CDPH-COVIDNet et al
EPI_ISL_4570156	USA/CA-CDPH-3000132288/2021	2021-07-29	North America	USA	CDPH VBL	California Department of Public Health	Emily Smith on behalf of CDPH-COVIDNet et al
EPI_ISL_4571619	USA/CA-CDPH-3000132291/2021	2021-07-29	North America	USA	CDPH VBL	California Department of Public Health	Emily Smith on behalf of CDPH-COVIDNet et al
EPI_ISL_4571620	USA/CA-CDPH-3000132292/2021	2021-07-29	North America	USA	CDPH VBL	California Department of Public Health	Emily Smith on behalf of CDPH-COVIDNet et al
EPI_ISL_4571622	USA/CA-CDPH-3000132295/2021	2021-07-29	North America	USA	CDPH VBL	California Department of Public Health	Emily Smith on behalf of CDPH-COVIDNet et al
EPI_ISL_4571625	USA/CA-CDPH-3000132299/2021	2021-07-29	North America	USA	CDPH VBL	California Department of Public Health	Emily Smith on behalf of CDPH-COVIDNet et al
EPI_ISL_4571626	USA/CA-CDPH-3000132300/2021	2021-07-29	North America	USA	CDPH VBL	California Department of Public Health	Emily Smith on behalf of CDPH-COVIDNet et al
EPI_ISL_4571629	USA/CA-CDPH-3000132305/2021	2021-07-29	North America	USA	CDPH VBL	California Department of Public Health	Emily Smith on behalf of CDPH-COVIDNet et al
EPI_ISL_4571630	USA/CA-CDPH-3000132306/2021	2021-07-29	North America	USA	CDPH VBL	California Department of Public Health	Emily Smith on behalf of CDPH-COVIDNet et al
EPI_ISL_4571631	USA/CA-CDPH-3000132307/2021	2021-07-29	North America	USA	CDPH VBL	California Department of Public Health	Emily Smith on behalf of CDPH-COVIDNet et al
EPI_ISL_4571632	USA/CA-CDPH-3000132309/2021	2021-07-29	North America	USA	CDPH VBL	California Department of Public Health	Emily Smith on behalf of CDPH-COVIDNet et al
EPI_ISL_4571634	USA/CA-CDPH-3000132312/2021	2021-07-29	North America	USA	CDPH VBL	California Department of Public Health	Emily Smith on behalf of CDPH-COVIDNet et al
EPI_ISL_4571637	USA/CA-CDPH-3000132318/2021	2021-07-29	North America	USA	CDPH VBL	California Department of Public Health	Emily Smith on behalf of CDPH-COVIDNet et al
EPI_ISL_4571640	USA/CA-CDPH-3000132323/2021	2021-07-29	North America	USA	CDPH VBL	California Department of Public Health	Emily Smith on behalf of CDPH-COVIDNet et al
EPI_ISL_4571641	USA/CA-CDPH-3000132326/2021	2021-07-29	North America	USA	CDPH VBL	California Department of Public Health	Emily Smith on behalf of CDPH-COVIDNet et al
EPI_ISL_4570157	USA/CA-CDPH-3000132327/2021	2021-07-29	North America	USA	CDPH VBL	California Department of Public Health	Emily Smith on behalf of CDPH-COVIDNet et al
EPI_ISL_4570158	USA/CA-CDPH-3000132329/2021	2021-07-29	North America	USA	CDPH VBL	California Department of Public Health	Emily Smith on behalf of CDPH-COVIDNet et al
EPI_ISL_4570160	USA/CA-CDPH-3000132331/2021	2021-07-29	North America	USA	CDPH VBL	California Department of Public Health	Emily Smith on behalf of CDPH-COVIDNet et al
EPI_ISL_4571643	USA/CA-CDPH-3000132332/2021	2021-07-29	North America	USA	CDPH VBL	California Department of Public Health	Emily Smith on behalf of CDPH-COVIDNet et al
EPI_ISL_4570161	USA/CA-CDPH-3000132333/2021	2021-07-29	North America	USA	CDPH VBL	California Department of Public Health	Emily Smith on behalf of CDPH-COVIDNet et al
EPI_ISL_4570162	USA/CA-CDPH-3000132337/2021	2021-07-29	North America	USA	CDPH VBL	California Department of Public Health	Emily Smith on behalf of CDPH-COVIDNet et al
EPI_ISL_4570163	USA/CA-CDPH-3000132340/2021	2021-07-29	North America	USA	CDPH VBL	California Department of Public Health	Emily Smith on behalf of CDPH-COVIDNet et al
EPI_ISL_4570165	USA/CA-CDPH-3000132342/2021	2021-07-29	North America	USA	CDPH VBL	California Department of Public Health	Emily Smith on behalf of CDPH-COVIDNet et al
EPI_ISL_4571645	USA/CA-CDPH-3000132343/2021	2021-07-29	North America	USA	CDPH VBL	California Department of Public Health	Emily Smith on behalf of CDPH-COVIDNet et al
EPI_ISL_4571646	USA/CA-CDPH-3000132344/2021	2021-07-29	North America	USA	CDPH VBL	California Department of Public Health	Emily Smith on behalf of CDPH-COVIDNet et al
EPI_ISL_4570166	USA/CA-CDPH-3000132346/2021	2021-07-29	North America	USA	CDPH VBL	California Department of Public Health	Emily Smith on behalf of CDPH-COVIDNet et al
EPI_ISL_4570167	USA/CA-CDPH-3000132347/2021	2021-07-29	North America	USA	CDPH VBL	California Department of Public Health	Emily Smith on behalf of CDPH-COVIDNet et al
EPI_ISL_4570168	USA/CA-CDPH-3000132348/2021	2021-07-29	North America	USA	CDPH VBL	California Department of Public Health	Emily Smith on behalf of CDPH-COVIDNet et al
EPI_ISL_4571647	USA/CA-CDPH-3000132349/2021	2021-07-29	North America	USA	CDPH VBL	California Department of Public Health	Emily Smith on behalf of CDPH-COVIDNet et al
EPI_ISL_4571649	USA/CA-CDPH-3000132351/2021	2021-07-27	North America	USA	CDPH VBL	California Department of Public Health	Emily Smith on behalf of CDPH-COVIDNet et al
EPI_ISL_4570169	USA/CA-CDPH-3000132352/2021	2021-07-30	North America	USA	CDPH VBL	California Department of Public Health	Emily Smith on behalf of CDPH-COVIDNet et al
EPI_ISL_4571650	USA/CA-CDPH-3000132354/2021	2021-07-28	North America	USA	CDPH VBL	California Department of Public Health	Emily Smith on behalf of CDPH-COVIDNet et al
EPI_ISL_4570170	USA/CA-CDPH-3000132356/2021	2021-07-29	North America	USA	CDPH VBL	California Department of Public Health	Emily Smith on behalf of CDPH-COVIDNet et al
EPI_ISL_4571303	USA/CA-CDPH-3000132357/2021	2021-07-29	North America	USA	CDPH VBL	California Department of Public Health	Emily Smith on behalf of CDPH-COVIDNet et al
EPI_ISL_4571652	USA/CA-CDPH-3000132365/2021	2021-07-29	North America	USA	CDPH VBL	California Department of Public Health	Emily Smith on behalf of CDPH-COVIDNet et al
EPI_ISL_4571653	USA/CA-CDPH-3000132370/2021	2021-07-29	North America	USA	CDPH VBL	California Department of Public Health	Emily Smith on behalf of CDPH-COVIDNet et al
EPI_ISL_4571654	USA/CA-CDPH-3000132384/2021	2021-07-29	North America	USA	CDPH VBL	California Department of Public Health	Emily Smith on behalf of CDPH-COVIDNet et al
EPI_ISL_4570171	USA/CA-CDPH-3000132385/2021	2021-07-29	North America	USA	CDPH VBL	California Department of Public Health	Emily Smith on behalf of CDPH-COVIDNet et al
EPI_ISL_4571655	USA/CA-CDPH-3000132387/2021	2021-07-29	North America	USA	CDPH VBL	California Department of Public Health	Emily Smith on behalf of CDPH-COVIDNet et al
EPI_ISL_4571656	USA/CA-CDPH-3000132389/2021	2021-07-29	North America	USA	CDPH VBL	California Department of Public Health	Emily Smith on behalf of CDPH-COVIDNet et al
EPI_ISL_4571657	USA/CA-CDPH-3000132390/2021	2021-07-29	North America	USA	CDPH VBL	California Department of Public Health	Emily Smith on behalf of CDPH-COVIDNet et al
EPI_ISL_4570172	USA/CA-CDPH-3000132393/2021	2021-07-29	North America	USA	CDPH VBL	California Department of Public Health	Emily Smith on behalf of CDPH-COVIDNet et al
EPI_ISL_4571658	USA/CA-CDPH-3000132394/2021	2021-07-29	North America	USA	CDPH VBL	California Department of Public Health	Emily Smith on behalf of CDPH-COVIDNet et al
EPI_ISL_4570173	USA/CA-CDPH-3000132397/2021	2021-07-29	North America	USA	CDPH VBL	California Department of Public Health	Emily Smith on behalf of CDPH-COVIDNet et al
EPI_ISL_4570174	USA/CA-CDPH-3000132398/2021	2021-07-29	North America	USA	CDPH VBL	California Department of Public Health	Emily Smith on behalf of CDPH-COVIDNet et al
EPI_ISL_4571304	USA/CA-CDPH-3000132400/2021	2021-07-29	North America	USA	CDPH VBL	California Department of Public Health	Emily Smith on behalf of CDPH-COVIDNet et al
EPI_ISL_4571660	USA/CA-CDPH-3000132401/2021	2021-07-29	North America	USA	CDPH VBL	California Department of Public Health	Emily Smith on behalf of CDPH-COVIDNet et al
EPI_ISL_4571305	USA/CA-CDPH-3000132403/2021	2021-07-29	North America	USA	CDPH VBL	California Department of Public Health	Emily Smith on behalf of CDPH-COVIDNet et al
EPI_ISL_4571662	USA/CA-CDPH-3000132404/2021	2021-07-29	North America	USA	CDPH VBL	California Department of Public Health	Emily Smith on behalf of CDPH-COVIDNet et al
EPI_ISL_4570176	USA/CA-CDPH-3000132405/2021	2021-07-29	North America	USA	CDPH VBL	California Department of Public Health	Emily Smith on behalf of CDPH-COVIDNet et al
EPI_ISL_4570178	USA/CA-CDPH-3000132409/2021	2021-07-29	North America	USA	CDPH VBL	California Department of Public Health	Emily Smith on behalf of CDPH-COVIDNet et al
EPI_ISL_4570179	USA/CA-CDPH-3000132412/2021	2021-07-29	North America	USA	CDPH VBL	California Department of Public Health	Emily Smith on behalf of CDPH-COVIDNet et al
EPI_ISL_4571671	USA/CA-CDPH-3000132433/2021	2021-07-29	North America	USA	CDPH VBL	California Department of Public Health	Emily Smith on behalf of CDPH-COVIDNet et al
EPI_ISL_4571311	USA/CA-CDPH-3000132439/2021	2021-07-29	North America	USA	CDPH VBL	California Department of Public Health	Emily Smith on behalf of CDPH-COVIDNet et al
EPI_ISL_4571674	USA/CA-CDPH-3000132440/2021	2021-07-29	North America	USA	CDPH VBL	California Department of Public Health	Emily Smith on behalf of CDPH-COVIDNet et al
EPI_ISL_4571675	USA/CA-CDPH-3000132442/2021	2021-07-29	North America	USA	CDPH VBL	California Department of Public Health	Emily Smith on behalf of CDPH-COVIDNet et al
EPI_ISL_4571313	USA/CA-CDPH-3000132443/2021	2021-07-29	North America	USA	CDPH VBL	California Department of Public Health	Emily Smith on behalf of CDPH-COVIDNet et al
EPI_ISL_4571677	USA/CA-CDPH-3000132445/2021	2021-07-29	North America	USA	CDPH VBL	California Department of Public Health	Emily Smith on behalf of CDPH-COVIDNet et al
EPI_ISL_4571315	USA/CA-CDPH-3000132453/2021	2021-07-29	North America	USA	CDPH VBL	California Department of Public Health	Emily Smith on behalf of CDPH-COVIDNet et al
EPI_ISL_4571316	USA/CA-CDPH-3000132455/2021	2021-07-29	North America	USA	CDPH VBL	California Department of Public Health	Emily Smith on behalf of CDPH-COVIDNet et al
EPI_ISL_4571688	USA/CA-CDPH-3000132468/2021	2021-07-27	North America	USA	CDPH VBL	California Department of Public Health	Emily Smith on behalf of CDPH-COVIDNet et al
EPI_ISL_4571689	USA/CA-CDPH-3000132470/2021	2021-07-29	North America	USA	CDPH VBL	California Department of Public Health	Emily Smith on behalf of CDPH-COVIDNet et al
EPI_ISL_4571690	USA/CA-CDPH-3000132471/2021	2021-07-29	North America	USA	CDPH VBL	California Department of Public Health	Emily Smith on behalf of CDPH-COVIDNet et al
EPI_ISL_4571692	USA/CA-CDPH-3000132474/2021	2021-07-29	North America	USA	CDPH VBL	California Department of Public Health	Emily Smith on behalf of CDPH-COVIDNet et al
EPI_ISL_4571693	USA/CA-CDPH-3000132475/2021	2021-07-29	North America	USA	CDPH VBL	California Department of Public Health	Emily Smith on behalf of CDPH-COVIDNet et al
EPI_ISL_4571318	USA/CA-CDPH-3000132476/2021	2021-07-29	North America	USA	CDPH VBL	California Department of Public Health	Emily Smith on behalf of CDPH-COVIDNet et al
EPI_ISL_4571319	USA/CA-CDPH-3000132477/2021	2021-07-29	North America	USA	CDPH VBL	California Department of Public Health	Emily Smith on behalf of CDPH-COVIDNet et al
EPI_ISL_4571324	USA/CA-CDPH-3000132483/2021	2021-07-29	North America	USA	CDPH VBL	California Department of Public Health	Emily Smith on behalf of CDPH-COVIDNet et al
EPI_ISL_4571328	USA/CA-CDPH-3000132487/2021	2021-07-29	North America	USA	CDPH VBL	California Department of Public Health	Emily Smith on behalf of CDPH-COVIDNet et al
EPI_ISL_4571329	USA/CA-CDPH-3000132488/2021	2021-07-29	North America	USA	CDPH VBL	California Department of Public Health	Emily Smith on behalf of CDPH-COVIDNet et al
EPI_ISL_4571694	USA/CA-CDPH-3000132490/2021	2021-07-29	North America	USA	CDPH VBL	California Department of Public Health	Emily Smith on behalf of CDPH-COVIDNet et al
EPI_ISL_4571331	USA/CA-CDPH-3000132492/2021	2021-07-29	North America	USA	CDPH VBL	California Department of Public Health	Emily Smith on behalf of CDPH-COVIDNet et al
EPI_ISL_4571332	USA/CA-CDPH-3000132493/2021	2021-07-29	North America	USA	CDPH VBL	California Department of Public Health	Emily Smith on behalf of CDPH-COVIDNet et al
EPI_ISL_4571333	USA/CA-CDPH-3000132494/2021	2021-07-29	North America	USA	CDPH VBL	California Department of Public Health	Emily Smith on behalf of CDPH-COVIDNet et al
EPI_ISL_4571334	USA/CA-CDPH-3000132495/2021	2021-07-29	North America	USA	CDPH VBL	California Department of Public Health	Emily Smith on behalf of CDPH-COVIDNet et al
EPI_ISL_4571695	USA/CA-CDPH-3000132496/2021	2021-07-29	North America	USA	CDPH VBL	California Department of Public Health	Emily Smith on behalf of CDPH-COVIDNet et al
EPI_ISL_4571696	USA/CA-CDPH-3000132497/2021	2021-07-28	North America	USA	CDPH VBL	California Department of Public Health	Emily Smith on behalf of CDPH-COVIDNet et al
EPI_ISL_4571697	USA/CA-CDPH-3000132498/2021	2021-07-28	North America	USA	CDPH VBL	California Department of Public Health	Emily Smith on behalf of CDPH-COVIDNet et al
EPI_ISL_4571698	USA/CA-CDPH-3000132501/2021	2021-07-29	North America	USA	CDPH VBL	California Department of Public Health	Emily Smith on behalf of CDPH-COVIDNet et al
EPI_ISL_4571700	USA/CA-CDPH-3000132503/2021	2021-07-29	North America	USA	CDPH VBL	California Department of Public Health	Emily Smith on behalf of CDPH-COVIDNet et al
EPI_ISL_4570183	USA/CA-CDPH-3000132507/2021	2021-07-29	North America	USA	CDPH VBL	California Department of Public Health	Emily Smith on behalf of CDPH-COVIDNet et al
EPI_ISL_4571709	USA/CA-CDPH-3000132522/2021	2021-07-29	North America	USA	CDPH VBL	California Department of Public Health	Emily Smith on behalf of CDPH-COVIDNet et al
EPI_ISL_4571715	USA/CA-CDPH-3000132534/2021	2021-07-29	North America	USA	CDPH VBL	California Department of Public Health	Emily Smith on behalf of CDPH-COVIDNet et al
EPI_ISL_4571342	USA/CA-CDPH-3000132544/2021	2021-07-29	North America	USA	CDPH VBL	California Department of Public Health	Emily Smith on behalf of CDPH-COVIDNet et al
EPI_ISL_4571350	USA/CA-CDPH-3000132553/2021	2021-07-29	North America	USA	CDPH VBL	California Department of Public Health	Emily Smith on behalf of CDPH-COVIDNet et al
EPI_ISL_4570589	USA/CA-CDPH-3000132582/2021	2021-07-29	North America	USA	CDPH VBL	California Department of Public Health	Emily Smith on behalf of CDPH-COVIDNet et al
EPI_ISL_4570189	USA/CA-CDPH-3000132597/2021	2021-07-29	North America	USA	CDPH VBL	California Department of Public Health	Emily Smith on behalf of CDPH-COVIDNet et al
EPI_ISL_4571361	USA/CA-CDPH-3000132598/2021	2021-07-29	North America	USA	CDPH VBL	California Department of Public Health	Emily Smith on behalf of CDPH-COVIDNet et al
EPI_ISL_4571362	USA/CA-CDPH-3000132599/2021	2021-07-29	North America	USA	CDPH VBL	California Department of Public Health	Emily Smith on behalf of CDPH-COVIDNet et al
EPI_ISL_4571367	USA/CA-CDPH-3000132606/2021	2021-07-29	North America	USA	CDPH VBL	California Department of Public Health	Emily Smith on behalf of CDPH-COVIDNet et al
EPI_ISL_4571369	USA/CA-CDPH-3000132610/2021	2021-07-29	North America	USA	CDPH VBL	California Department of Public Health	Emily Smith on behalf of CDPH-COVIDNet et al
EPI_ISL_4570600	USA/CA-CDPH-3000132614/2021	2021-07-29	North America	USA	CDPH VBL	California Department of Public Health	Emily Smith on behalf of CDPH-COVIDNet et al
EPI_ISL_4571725	USA/CA-CDPH-3000132615/2021	2021-07-29	North America	USA	CDPH VBL	California Department of Public Health	Emily Smith on behalf of CDPH-COVIDNet et al
EPI_ISL_4571729	USA/CA-CDPH-3000132619/2021	2021-07-29	North America	USA	CDPH VBL	California Department of Public Health	Emily Smith on behalf of CDPH-COVIDNet et al
EPI_ISL_4571735	USA/CA-CDPH-3000132627/2021	2021-07-29	North America	USA	CDPH VBL	California Department of Public Health	Emily Smith on behalf of CDPH-COVIDNet et al
EPI_ISL_4570602	USA/CA-CDPH-3000132629/2021	2021-07-29	North America	USA	CDPH VBL	California Department of Public Health	Emily Smith on behalf of CDPH-COVIDNet et al
EPI_ISL_4570603	USA/CA-CDPH-3000132630/2021	2021-07-29	North America	USA	CDPH VBL	California Department of Public Health	Emily Smith on behalf of CDPH-COVIDNet et al
EPI_ISL_4570191	USA/CA-CDPH-3000132631/2021	2021-07-29	North America	USA	CDPH VBL	California Department of Public Health	Emily Smith on behalf of CDPH-COVIDNet et al
EPI_ISL_4570192	USA/CA-CDPH-3000132632/2021	2021-07-29	North America	USA	CDPH VBL	California Department of Public Health	Emily Smith on behalf of CDPH-COVIDNet et al
EPI_ISL_4570196	USA/CA-CDPH-3000132637/2021	2021-07-30	North America	USA	CDPH VBL	California Department of Public Health	Emily Smith on behalf of CDPH-COVIDNet et al
EPI_ISL_4571739	USA/CA-CDPH-3000132641/2021	2021-07-29	North America	USA	CDPH VBL	California Department of Public Health	Emily Smith on behalf of CDPH-COVIDNet et al
EPI_ISL_4570198	USA/CA-CDPH-3000132642/2021	2021-07-30	North America	USA	CDPH VBL	California Department of Public Health	Emily Smith on behalf of CDPH-COVIDNet et al
EPI_ISL_4570199	USA/CA-CDPH-3000132643/2021	2021-07-29	North America	USA	CDPH VBL	California Department of Public Health	Emily Smith on behalf of CDPH-COVIDNet et al
EPI_ISL_4570200	USA/CA-CDPH-3000132646/2021	2021-07-29	North America	USA	CDPH VBL	California Department of Public Health	Emily Smith on behalf of CDPH-COVIDNet et al
EPI_ISL_4570201	USA/CA-CDPH-3000132647/2021	2021-07-29	North America	USA	CDPH VBL	California Department of Public Health	Emily Smith on behalf of CDPH-COVIDNet et al
EPI_ISL_4571742	USA/CA-CDPH-3000132651/2021	2021-07-29	North America	USA	CDPH VBL	California Department of Public Health	Emily Smith on behalf of CDPH-COVIDNet et al
EPI_ISL_4571743	USA/CA-CDPH-3000132652/2021	2021-07-29	North America	USA	CDPH VBL	California Department of Public Health	Emily Smith on behalf of CDPH-COVIDNet et al
EPI_ISL_4571746	USA/CA-CDPH-3000132658/2021	2021-07-29	North America	USA	CDPH VBL	California Department of Public Health	Emily Smith on behalf of CDPH-COVIDNet et al
EPI_ISL_4570203	USA/CA-CDPH-3000132670/2021	2021-07-29	North America	USA	CDPH VBL	California Department of Public Health	Emily Smith on behalf of CDPH-COVIDNet et al
EPI_ISL_4570204	USA/CA-CDPH-3000132671/2021	2021-07-29	North America	USA	CDPH VBL	California Department of Public Health	Emily Smith on behalf of CDPH-COVIDNet et al
EPI_ISL_4571370	USA/CA-CDPH-3000132674/2021	2021-07-29	North America	USA	CDPH VBL	California Department of Public Health	Emily Smith on behalf of CDPH-COVIDNet et al
EPI_ISL_4571757	USA/CA-CDPH-3000132676/2021	2021-07-29	North America	USA	CDPH VBL	California Department of Public Health	Emily Smith on behalf of CDPH-COVIDNet et al
EPI_ISL_4570205	USA/CA-CDPH-3000132679/2021	2021-07-29	North America	USA	CDPH VBL	California Department of Public Health	Emily Smith on behalf of CDPH-COVIDNet et al
EPI_ISL_4570206	USA/CA-CDPH-3000132680/2021	2021-07-29	North America	USA	CDPH VBL	California Department of Public Health	Emily Smith on behalf of CDPH-COVIDNet et al
EPI_ISL_4570207	USA/CA-CDPH-3000132681/2021	2021-07-29	North America	USA	CDPH VBL	California Department of Public Health	Emily Smith on behalf of CDPH-COVIDNet et al
EPI_ISL_4571758	USA/CA-CDPH-3000132683/2021	2021-07-29	North America	USA	CDPH VBL	California Department of Public Health	Emily Smith on behalf of CDPH-COVIDNet et al
EPI_ISL_4570209	USA/CA-CDPH-3000132687/2021	2021-07-30	North America	USA	CDPH VBL	California Department of Public Health	Emily Smith on behalf of CDPH-COVIDNet et al
EPI_ISL_4570211	USA/CA-CDPH-3000132689/2021	2021-07-30	North America	USA	CDPH VBL	California Department of Public Health	Emily Smith on behalf of CDPH-COVIDNet et al
EPI_ISL_4553826	USA/CA-CDPH-3000132693/2021	2021-07-30	North America	USA	CDPH VBL	California Department of Public Health	Emily Smith on behalf of CDPH-COVIDNet et al
EPI_ISL_4553802	USA/CA-CDPH-3000132696/2021	2021-07-30	North America	USA	CDPH VBL	California Department of Public Health	Emily Smith on behalf of CDPH-COVIDNet et al
EPI_ISL_4553224	USA/CA-CDPH-3000132704/2021	2021-07-30	North America	USA	CDPH VBL	California Department of Public Health	Emily Smith on behalf of CDPH-COVIDNet et al
EPI_ISL_4553828	USA/CA-CDPH-3000132706/2021	2021-07-30	North America	USA	CDPH VBL	California Department of Public Health	Emily Smith on behalf of CDPH-COVIDNet et al
EPI_ISL_4553830	USA/CA-CDPH-3000132708/2021	2021-07-30	North America	USA	CDPH VBL	California Department of Public Health	Emily Smith on behalf of CDPH-COVIDNet et al
EPI_ISL_4553226	USA/CA-CDPH-3000132713/2021	2021-07-30	North America	USA	CDPH VBL	California Department of Public Health	Emily Smith on behalf of CDPH-COVIDNet et al
EPI_ISL_4553837	USA/CA-CDPH-3000132721/2021	2021-07-30	North America	USA	CDPH VBL	California Department of Public Health	Emily Smith on behalf of CDPH-COVIDNet et al
EPI_ISL_4553774	USA/CA-CDPH-3000132723/2021	2021-07-30	North America	USA	CDPH VBL	California Department of Public Health	Emily Smith on behalf of CDPH-COVIDNet et al
EPI_ISL_4553839	USA/CA-CDPH-3000132725/2021	2021-07-31	North America	USA	CDPH VBL	California Department of Public Health	Emily Smith on behalf of CDPH-COVIDNet et al
EPI_ISL_4509029	USA/CA-CDPH-3000132727/2021	2021-07-29	North America	USA	CDPH VBL	California Department of Public Health	Emily Smith on behalf of CDPH-COVIDNet et al
EPI_ISL_4491145	USA/CA-CDPH-3000132732/2021	2021-07-29	North America	USA	CDPH VBL	California Department of Public Health	Emily Smith on behalf of CDPH-COVIDNet et al
EPI_ISL_4509032	USA/CA-CDPH-3000132737/2021	2021-07-29	North America	USA	CDPH VBL	California Department of Public Health	Emily Smith on behalf of CDPH-COVIDNet et al
EPI_ISL_4555342	USA/CA-CDPH-3000132740/2021	2021-07-31	North America	USA	CDPH VBL	California Department of Public Health	Emily Smith on behalf of CDPH-COVIDNet et al
EPI_ISL_4570607	USA/CA-CDPH-3000132754/2021	2021-07-29	North America	USA	CDPH VBL	California Department of Public Health	Emily Smith on behalf of CDPH-COVIDNet et al
EPI_ISL_4571761	USA/CA-CDPH-3000132758/2021	2021-07-29	North America	USA	CDPH VBL	California Department of Public Health	Emily Smith on behalf of CDPH-COVIDNet et al
EPI_ISL_4571762	USA/CA-CDPH-3000132759/2021	2021-07-29	North America	USA	CDPH VBL	California Department of Public Health	Emily Smith on behalf of CDPH-COVIDNet et al
EPI_ISL_4571764	USA/CA-CDPH-3000132764/2021	2021-07-29	North America	USA	CDPH VBL	California Department of Public Health	Emily Smith on behalf of CDPH-COVIDNet et al
EPI_ISL_4571766	USA/CA-CDPH-3000132766/2021	2021-07-29	North America	USA	CDPH VBL	California Department of Public Health	Emily Smith on behalf of CDPH-COVIDNet et al
EPI_ISL_4571767	USA/CA-CDPH-3000132767/2021	2021-07-29	North America	USA	CDPH VBL	California Department of Public Health	Emily Smith on behalf of CDPH-COVIDNet et al
EPI_ISL_4571768	USA/CA-CDPH-3000132768/2021	2021-07-29	North America	USA	CDPH VBL	California Department of Public Health	Emily Smith on behalf of CDPH-COVIDNet et al
EPI_ISL_4570213	USA/CA-CDPH-3000132775/2021	2021-07-29	North America	USA	CDPH VBL	California Department of Public Health	Emily Smith on behalf of CDPH-COVIDNet et al
EPI_ISL_4570215	USA/CA-CDPH-3000132779/2021	2021-07-29	North America	USA	CDPH VBL	California Department of Public Health	Emily Smith on behalf of CDPH-COVIDNet et al
EPI_ISL_4570219	USA/CA-CDPH-3000132787/2021	2021-07-29	North America	USA	CDPH VBL	California Department of Public Health	Emily Smith on behalf of CDPH-COVIDNet et al
EPI_ISL_4571778	USA/CA-CDPH-3000132805/2021	2021-07-29	North America	USA	CDPH VBL	California Department of Public Health	Emily Smith on behalf of CDPH-COVIDNet et al
EPI_ISL_4570225	USA/CA-CDPH-3000132809/2021	2021-07-29	North America	USA	CDPH VBL	California Department of Public Health	Emily Smith on behalf of CDPH-COVIDNet et al
EPI_ISL_4571780	USA/CA-CDPH-3000132810/2021	2021-07-29	North America	USA	CDPH VBL	California Department of Public Health	Emily Smith on behalf of CDPH-COVIDNet et al
EPI_ISL_4570226	USA/CA-CDPH-3000132812/2021	2021-07-29	North America	USA	CDPH VBL	California Department of Public Health	Emily Smith on behalf of CDPH-COVIDNet et al
EPI_ISL_4570227	USA/CA-CDPH-3000132814/2021	2021-07-29	North America	USA	CDPH VBL	California Department of Public Health	Emily Smith on behalf of CDPH-COVIDNet et al
EPI_ISL_4570230	USA/CA-CDPH-3000132819/2021	2021-07-29	North America	USA	CDPH VBL	California Department of Public Health	Emily Smith on behalf of CDPH-COVIDNet et al
EPI_ISL_4570231	USA/CA-CDPH-3000132821/2021	2021-07-29	North America	USA	CDPH VBL	California Department of Public Health	Emily Smith on behalf of CDPH-COVIDNet et al
EPI_ISL_4570233	USA/CA-CDPH-3000132824/2021	2021-07-28	North America	USA	CDPH VBL	California Department of Public Health	Emily Smith on behalf of CDPH-COVIDNet et al
EPI_ISL_4570235	USA/CA-CDPH-3000132826/2021	2021-07-28	North America	USA	CDPH VBL	California Department of Public Health	Emily Smith on behalf of CDPH-COVIDNet et al
EPI_ISL_4570236	USA/CA-CDPH-3000132828/2021	2021-07-28	North America	USA	CDPH VBL	California Department of Public Health	Emily Smith on behalf of CDPH-COVIDNet et al
EPI_ISL_4570238	USA/CA-CDPH-3000132831/2021	2021-07-29	North America	USA	CDPH VBL	California Department of Public Health	Emily Smith on behalf of CDPH-COVIDNet et al
EPI_ISL_4571784	USA/CA-CDPH-3000132836/2021	2021-07-29	North America	USA	CDPH VBL	California Department of Public Health	Emily Smith on behalf of CDPH-COVIDNet et al
EPI_ISL_4570240	USA/CA-CDPH-3000132837/2021	2021-07-29	North America	USA	CDPH VBL	California Department of Public Health	Emily Smith on behalf of CDPH-COVIDNet et al
EPI_ISL_4571787	USA/CA-CDPH-3000132845/2021	2021-07-29	North America	USA	CDPH VBL	California Department of Public Health	Emily Smith on behalf of CDPH-COVIDNet et al
EPI_ISL_4571374	USA/CA-CDPH-3000132849/2021	2021-07-29	North America	USA	CDPH VBL	California Department of Public Health	Emily Smith on behalf of CDPH-COVIDNet et al
EPI_ISL_4571789	USA/CA-CDPH-3000132850/2021	2021-07-29	North America	USA	CDPH VBL	California Department of Public Health	Emily Smith on behalf of CDPH-COVIDNet et al
EPI_ISL_4571793	USA/CA-CDPH-3000132856/2021	2021-07-29	North America	USA	CDPH VBL	California Department of Public Health	Emily Smith on behalf of CDPH-COVIDNet et al
EPI_ISL_4571377	USA/CA-CDPH-3000132859/2021	2021-07-29	North America	USA	CDPH VBL	California Department of Public Health	Emily Smith on behalf of CDPH-COVIDNet et al
EPI_ISL_4571794	USA/CA-CDPH-3000132860/2021	2021-07-29	North America	USA	CDPH VBL	California Department of Public Health	Emily Smith on behalf of CDPH-COVIDNet et al
EPI_ISL_4571379	USA/CA-CDPH-3000132863/2021	2021-07-29	North America	USA	CDPH VBL	California Department of Public Health	Emily Smith on behalf of CDPH-COVIDNet et al
EPI_ISL_4571797	USA/CA-CDPH-3000132867/2021	2021-07-29	North America	USA	CDPH VBL	California Department of Public Health	Emily Smith on behalf of CDPH-COVIDNet et al
EPI_ISL_4571803	USA/CA-CDPH-3000132877/2021	2021-07-29	North America	USA	CDPH VBL	California Department of Public Health	Emily Smith on behalf of CDPH-COVIDNet et al
EPI_ISL_4571804	USA/CA-CDPH-3000132878/2021	2021-07-29	North America	USA	CDPH VBL	California Department of Public Health	Emily Smith on behalf of CDPH-COVIDNet et al
EPI_ISL_4571805	USA/CA-CDPH-3000132879/2021	2021-07-29	North America	USA	CDPH VBL	California Department of Public Health	Emily Smith on behalf of CDPH-COVIDNet et al
EPI_ISL_4571808	USA/CA-CDPH-3000132882/2021	2021-07-29	North America	USA	CDPH VBL	California Department of Public Health	Emily Smith on behalf of CDPH-COVIDNet et al
EPI_ISL_4571811	USA/CA-CDPH-3000132887/2021	2021-07-29	North America	USA	CDPH VBL	California Department of Public Health	Emily Smith on behalf of CDPH-COVIDNet et al
EPI_ISL_4571813	USA/CA-CDPH-3000132890/2021	2021-07-29	North America	USA	CDPH VBL	California Department of Public Health	Emily Smith on behalf of CDPH-COVIDNet et al
EPI_ISL_4571815	USA/CA-CDPH-3000132893/2021	2021-07-29	North America	USA	CDPH VBL	California Department of Public Health	Emily Smith on behalf of CDPH-COVIDNet et al
EPI_ISL_4570247	USA/CA-CDPH-3000132902/2021	2021-07-29	North America	USA	CDPH VBL	California Department of Public Health	Emily Smith on behalf of CDPH-COVIDNet et al
EPI_ISL_4570248	USA/CA-CDPH-3000132903/2021	2021-07-30	North America	USA	CDPH VBL	California Department of Public Health	Emily Smith on behalf of CDPH-COVIDNet et al
EPI_ISL_4570249	USA/CA-CDPH-3000132904/2021	2021-07-30	North America	USA	CDPH VBL	California Department of Public Health	Emily Smith on behalf of CDPH-COVIDNet et al
EPI_ISL_4570250	USA/CA-CDPH-3000132905/2021	2021-07-29	North America	USA	CDPH VBL	California Department of Public Health	Emily Smith on behalf of CDPH-COVIDNet et al
EPI_ISL_4570254	USA/CA-CDPH-3000132911/2021	2021-07-29	North America	USA	CDPH VBL	California Department of Public Health	Emily Smith on behalf of CDPH-COVIDNet et al
EPI_ISL_4571819	USA/CA-CDPH-3000132912/2021	2021-07-29	North America	USA	CDPH VBL	California Department of Public Health	Emily Smith on behalf of CDPH-COVIDNet et al
EPI_ISL_4571822	USA/CA-CDPH-3000132918/2021	2021-07-29	North America	USA	CDPH VBL	California Department of Public Health	Emily Smith on behalf of CDPH-COVIDNet et al
EPI_ISL_4570256	USA/CA-CDPH-3000132920/2021	2021-07-29	North America	USA	CDPH VBL	California Department of Public Health	Emily Smith on behalf of CDPH-COVIDNet et al
EPI_ISL_4571381	USA/CA-CDPH-3000132922/2021	2021-07-29	North America	USA	CDPH VBL	California Department of Public Health	Emily Smith on behalf of CDPH-COVIDNet et al
EPI_ISL_4571825	USA/CA-CDPH-3000132923/2021	2021-07-29	North America	USA	CDPH VBL	California Department of Public Health	Emily Smith on behalf of CDPH-COVIDNet et al
EPI_ISL_4571382	USA/CA-CDPH-3000132926/2021	2021-07-30	North America	USA	CDPH VBL	California Department of Public Health	Emily Smith on behalf of CDPH-COVIDNet et al
EPI_ISL_4570259	USA/CA-CDPH-3000132927/2021	2021-07-29	North America	USA	CDPH VBL	California Department of Public Health	Emily Smith on behalf of CDPH-COVIDNet et al
EPI_ISL_4570262	USA/CA-CDPH-3000132930/2021	2021-07-29	North America	USA	CDPH VBL	California Department of Public Health	Emily Smith on behalf of CDPH-COVIDNet et al
EPI_ISL_4570263	USA/CA-CDPH-3000132931/2021	2021-07-30	North America	USA	CDPH VBL	California Department of Public Health	Emily Smith on behalf of CDPH-COVIDNet et al
EPI_ISL_4570609	USA/CA-CDPH-3000132932/2021	2021-07-30	North America	USA	CDPH VBL	California Department of Public Health	Emily Smith on behalf of CDPH-COVIDNet et al
EPI_ISL_4571826	USA/CA-CDPH-3000132933/2021	2021-07-29	North America	USA	CDPH VBL	California Department of Public Health	Emily Smith on behalf of CDPH-COVIDNet et al
EPI_ISL_4571827	USA/CA-CDPH-3000132937/2021	2021-07-30	North America	USA	CDPH VBL	California Department of Public Health	Emily Smith on behalf of CDPH-COVIDNet et al
EPI_ISL_4571828	USA/CA-CDPH-3000132938/2021	2021-07-29	North America	USA	CDPH VBL	California Department of Public Health	Emily Smith on behalf of CDPH-COVIDNet et al
EPI_ISL_4570266	USA/CA-CDPH-3000132939/2021	2021-07-29	North America	USA	CDPH VBL	California Department of Public Health	Emily Smith on behalf of CDPH-COVIDNet et al
EPI_ISL_4571829	USA/CA-CDPH-3000132941/2021	2021-07-29	North America	USA	CDPH VBL	California Department of Public Health	Emily Smith on behalf of CDPH-COVIDNet et al
EPI_ISL_4570268	USA/CA-CDPH-3000132944/2021	2021-07-29	North America	USA	CDPH VBL	California Department of Public Health	Emily Smith on behalf of CDPH-COVIDNet et al
EPI_ISL_4571830	USA/CA-CDPH-3000132945/2021	2021-07-29	North America	USA	CDPH VBL	California Department of Public Health	Emily Smith on behalf of CDPH-COVIDNet et al
EPI_ISL_4571831	USA/CA-CDPH-3000132948/2021	2021-07-30	North America	USA	CDPH VBL	California Department of Public Health	Emily Smith on behalf of CDPH-COVIDNet et al
EPI_ISL_4571832	USA/CA-CDPH-3000132949/2021	2021-07-29	North America	USA	CDPH VBL	California Department of Public Health	Emily Smith on behalf of CDPH-COVIDNet et al
EPI_ISL_4571833	USA/CA-CDPH-3000132952/2021	2021-07-29	North America	USA	CDPH VBL	California Department of Public Health	Emily Smith on behalf of CDPH-COVIDNet et al
EPI_ISL_4570269	USA/CA-CDPH-3000132953/2021	2021-07-29	North America	USA	CDPH VBL	California Department of Public Health	Emily Smith on behalf of CDPH-COVIDNet et al
EPI_ISL_4571834	USA/CA-CDPH-3000132954/2021	2021-07-29	North America	USA	CDPH VBL	California Department of Public Health	Emily Smith on behalf of CDPH-COVIDNet et al
EPI_ISL_4571835	USA/CA-CDPH-3000132955/2021	2021-07-29	North America	USA	CDPH VBL	California Department of Public Health	Emily Smith on behalf of CDPH-COVIDNet et al
EPI_ISL_4571838	USA/CA-CDPH-3000132959/2021	2021-07-29	North America	USA	CDPH VBL	California Department of Public Health	Emily Smith on behalf of CDPH-COVIDNet et al
EPI_ISL_4571840	USA/CA-CDPH-3000132961/2021	2021-07-29	North America	USA	CDPH VBL	California Department of Public Health	Emily Smith on behalf of CDPH-COVIDNet et al
EPI_ISL_4571841	USA/CA-CDPH-3000132962/2021	2021-07-29	North America	USA	CDPH VBL	California Department of Public Health	Emily Smith on behalf of CDPH-COVIDNet et al
EPI_ISL_4571842	USA/CA-CDPH-3000132963/2021	2021-07-29	North America	USA	CDPH VBL	California Department of Public Health	Emily Smith on behalf of CDPH-COVIDNet et al
EPI_ISL_4570271	USA/CA-CDPH-3000132965/2021	2021-07-29	North America	USA	CDPH VBL	California Department of Public Health	Emily Smith on behalf of CDPH-COVIDNet et al
EPI_ISL_4571384	USA/CA-CDPH-3000132968/2021	2021-07-30	North America	USA	CDPH VBL	California Department of Public Health	Emily Smith on behalf of CDPH-COVIDNet et al
EPI_ISL_4570273	USA/CA-CDPH-3000132969/2021	2021-07-29	North America	USA	CDPH VBL	California Department of Public Health	Emily Smith on behalf of CDPH-COVIDNet et al
EPI_ISL_4571385	USA/CA-CDPH-3000132971/2021	2021-07-29	North America	USA	CDPH VBL	California Department of Public Health	Emily Smith on behalf of CDPH-COVIDNet et al
EPI_ISL_4571386	USA/CA-CDPH-3000132972/2021	2021-07-30	North America	USA	CDPH VBL	California Department of Public Health	Emily Smith on behalf of CDPH-COVIDNet et al
EPI_ISL_4571843	USA/CA-CDPH-3000132973/2021	2021-07-29	North America	USA	CDPH VBL	California Department of Public Health	Emily Smith on behalf of CDPH-COVIDNet et al
EPI_ISL_4571387	USA/CA-CDPH-3000132974/2021	2021-07-30	North America	USA	CDPH VBL	California Department of Public Health	Emily Smith on behalf of CDPH-COVIDNet et al
EPI_ISL_4571844	USA/CA-CDPH-3000132975/2021	2021-07-29	North America	USA	CDPH VBL	California Department of Public Health	Emily Smith on behalf of CDPH-COVIDNet et al
EPI_ISL_4571845	USA/CA-CDPH-3000132977/2021	2021-07-29	North America	USA	CDPH VBL	California Department of Public Health	Emily Smith on behalf of CDPH-COVIDNet et al
EPI_ISL_4571388	USA/CA-CDPH-3000132978/2021	2021-07-30	North America	USA	CDPH VBL	California Department of Public Health	Emily Smith on behalf of CDPH-COVIDNet et al
EPI_ISL_4570610	USA/CA-CDPH-3000132979/2021	2021-07-29	North America	USA	CDPH VBL	California Department of Public Health	Emily Smith on behalf of CDPH-COVIDNet et al
EPI_ISL_4570611	USA/CA-CDPH-3000132980/2021	2021-07-29	North America	USA	CDPH VBL	California Department of Public Health	Emily Smith on behalf of CDPH-COVIDNet et al
EPI_ISL_4570613	USA/CA-CDPH-3000132985/2021	2021-07-29	North America	USA	CDPH VBL	California Department of Public Health	Emily Smith on behalf of CDPH-COVIDNet et al
EPI_ISL_4570614	USA/CA-CDPH-3000132988/2021	2021-07-29	North America	USA	CDPH VBL	California Department of Public Health	Emily Smith on behalf of CDPH-COVIDNet et al
EPI_ISL_4570616	USA/CA-CDPH-3000132990/2021	2021-07-29	North America	USA	CDPH VBL	California Department of Public Health	Emily Smith on behalf of CDPH-COVIDNet et al
EPI_ISL_4570617	USA/CA-CDPH-3000132991/2021	2021-07-29	North America	USA	CDPH VBL	California Department of Public Health	Emily Smith on behalf of CDPH-COVIDNet et al
EPI_ISL_4570618	USA/CA-CDPH-3000132996/2021	2021-07-29	North America	USA	CDPH VBL	California Department of Public Health	Emily Smith on behalf of CDPH-COVIDNet et al
EPI_ISL_4570274	USA/CA-CDPH-3000133000/2021	2021-07-30	North America	USA	CDPH VBL	California Department of Public Health	Emily Smith on behalf of CDPH-COVIDNet et al
EPI_ISL_4571847	USA/CA-CDPH-3000133004/2021	2021-07-29	North America	USA	CDPH VBL	California Department of Public Health	Emily Smith on behalf of CDPH-COVIDNet et al
EPI_ISL_4571848	USA/CA-CDPH-3000133005/2021	2021-07-29	North America	USA	CDPH VBL	California Department of Public Health	Emily Smith on behalf of CDPH-COVIDNet et al
EPI_ISL_4571851	USA/CA-CDPH-3000133010/2021	2021-07-29	North America	USA	CDPH VBL	California Department of Public Health	Emily Smith on behalf of CDPH-COVIDNet et al
EPI_ISL_4570621	USA/CA-CDPH-3000133014/2021	2021-07-29	North America	USA	CDPH VBL	California Department of Public Health	Emily Smith on behalf of CDPH-COVIDNet et al
EPI_ISL_4570622	USA/CA-CDPH-3000133015/2021	2021-07-29	North America	USA	CDPH VBL	California Department of Public Health	Emily Smith on behalf of CDPH-COVIDNet et al
EPI_ISL_4570623	USA/CA-CDPH-3000133016/2021	2021-07-30	North America	USA	CDPH VBL	California Department of Public Health	Emily Smith on behalf of CDPH-COVIDNet et al
EPI_ISL_4570624	USA/CA-CDPH-3000133019/2021	2021-07-29	North America	USA	CDPH VBL	California Department of Public Health	Emily Smith on behalf of CDPH-COVIDNet et al
EPI_ISL_4571853	USA/CA-CDPH-3000133023/2021	2021-07-30	North America	USA	CDPH VBL	California Department of Public Health	Emily Smith on behalf of CDPH-COVIDNet et al
EPI_ISL_4571856	USA/CA-CDPH-3000133028/2021	2021-07-30	North America	USA	CDPH VBL	California Department of Public Health	Emily Smith on behalf of CDPH-COVIDNet et al
EPI_ISL_4630888	USA/CA-CDPH-3000133124/2021	2021-07-30	North America	USA	CDPH VBL	California Department of Public Health	Emily Smith on behalf of CDPH-COVIDNet et al
EPI_ISL_4630786	USA/CA-CDPH-3000133129/2021	2021-07-28	North America	USA	CDPH VBL	California Department of Public Health	Emily Smith on behalf of CDPH-COVIDNet et al
EPI_ISL_4630923	USA/CA-CDPH-3000133143/2021	2021-07-29	North America	USA	CDPH VBL	California Department of Public Health	Emily Smith on behalf of CDPH-COVIDNet et al
EPI_ISL_4630824	USA/CA-CDPH-3000133147/2021	2021-07-30	North America	USA	CDPH VBL	California Department of Public Health	Emily Smith on behalf of CDPH-COVIDNet et al
EPI_ISL_4630825	USA/CA-CDPH-3000133148/2021	2021-07-30	North America	USA	CDPH VBL	California Department of Public Health	Emily Smith on behalf of CDPH-COVIDNet et al
EPI_ISL_4630828	USA/CA-CDPH-3000133152/2021	2021-07-30	North America	USA	CDPH VBL	California Department of Public Health	Emily Smith on behalf of CDPH-COVIDNet et al
EPI_ISL_4630868	USA/CA-CDPH-3000133171/2021	2021-07-30	North America	USA	CDPH VBL	California Department of Public Health	Emily Smith on behalf of CDPH-COVIDNet et al
EPI_ISL_4630960	USA/CA-CDPH-3000133172/2021	2021-07-30	North America	USA	CDPH VBL	California Department of Public Health	Emily Smith on behalf of CDPH-COVIDNet et al
EPI_ISL_4630996	USA/CA-CDPH-3000133175/2021	2021-07-30	North America	USA	CDPH VBL	California Department of Public Health	Emily Smith on behalf of CDPH-COVIDNet et al
EPI_ISL_4630834	USA/CA-CDPH-3000133177/2021	2021-07-30	North America	USA	CDPH VBL	California Department of Public Health	Emily Smith on behalf of CDPH-COVIDNet et al
EPI_ISL_4630870	USA/CA-CDPH-3000133178/2021	2021-07-30	North America	USA	CDPH VBL	California Department of Public Health	Emily Smith on behalf of CDPH-COVIDNet et al
EPI_ISL_4630871	USA/CA-CDPH-3000133179/2021	2021-07-30	North America	USA	CDPH VBL	California Department of Public Health	Emily Smith on behalf of CDPH-COVIDNet et al
EPI_ISL_4630872	USA/CA-CDPH-3000133183/2021	2021-07-30	North America	USA	CDPH VBL	California Department of Public Health	Emily Smith on behalf of CDPH-COVIDNet et al
EPI_ISL_4630889	USA/CA-CDPH-3000133184/2021	2021-07-30	North America	USA	CDPH VBL	California Department of Public Health	Emily Smith on behalf of CDPH-COVIDNet et al
EPI_ISL_4630836	USA/CA-CDPH-3000133189/2021	2021-07-30	North America	USA	CDPH VBL	California Department of Public Health	Emily Smith on behalf of CDPH-COVIDNet et al
EPI_ISL_4630837	USA/CA-CDPH-3000133191/2021	2021-07-30	North America	USA	CDPH VBL	California Department of Public Health	Emily Smith on behalf of CDPH-COVIDNet et al
EPI_ISL_4630874	USA/CA-CDPH-3000133192/2021	2021-07-30	North America	USA	CDPH VBL	California Department of Public Health	Emily Smith on behalf of CDPH-COVIDNet et al
EPI_ISL_4630838	USA/CA-CDPH-3000133193/2021	2021-07-30	North America	USA	CDPH VBL	California Department of Public Health	Emily Smith on behalf of CDPH-COVIDNet et al
EPI_ISL_4630839	USA/CA-CDPH-3000133194/2021	2021-07-30	North America	USA	CDPH VBL	California Department of Public Health	Emily Smith on behalf of CDPH-COVIDNet et al
EPI_ISL_4630840	USA/CA-CDPH-3000133195/2021	2021-07-30	North America	USA	CDPH VBL	California Department of Public Health	Emily Smith on behalf of CDPH-COVIDNet et al
EPI_ISL_4630875	USA/CA-CDPH-3000133196/2021	2021-07-31	North America	USA	CDPH VBL	California Department of Public Health	Emily Smith on behalf of CDPH-COVIDNet et al
EPI_ISL_4630917	USA/CA-CDPH-3000133199/2021	2021-07-30	North America	USA	CDPH VBL	California Department of Public Health	Emily Smith on behalf of CDPH-COVIDNet et al
EPI_ISL_4630918	USA/CA-CDPH-3000133200/2021	2021-07-30	North America	USA	CDPH VBL	California Department of Public Health	Emily Smith on behalf of CDPH-COVIDNet et al
EPI_ISL_4630921	USA/CA-CDPH-3000133204/2021	2021-07-30	North America	USA	CDPH VBL	California Department of Public Health	Emily Smith on behalf of CDPH-COVIDNet et al
EPI_ISL_4630913	USA/CA-CDPH-3000133206/2021	2021-07-30	North America	USA	CDPH VBL	California Department of Public Health	Emily Smith on behalf of CDPH-COVIDNet et al
EPI_ISL_4630914	USA/CA-CDPH-3000133207/2021	2021-07-30	North America	USA	CDPH VBL	California Department of Public Health	Emily Smith on behalf of CDPH-COVIDNet et al
EPI_ISL_4571880	USA/CA-CDPH-3000133298/2021	2021-07-30	North America	USA	CDPH VBL	California Department of Public Health	Emily Smith on behalf of CDPH-COVIDNet et al
EPI_ISL_4570642	USA/CA-CDPH-3000133325/2021	2021-07-30	North America	USA	CDPH VBL	California Department of Public Health	Emily Smith on behalf of CDPH-COVIDNet et al
EPI_ISL_4570643	USA/CA-CDPH-3000133326/2021	2021-07-30	North America	USA	CDPH VBL	California Department of Public Health	Emily Smith on behalf of CDPH-COVIDNet et al
EPI_ISL_4570644	USA/CA-CDPH-3000133327/2021	2021-07-30	North America	USA	CDPH VBL	California Department of Public Health	Emily Smith on behalf of CDPH-COVIDNet et al
EPI_ISL_4570645	USA/CA-CDPH-3000133328/2021	2021-07-31	North America	USA	CDPH VBL	California Department of Public Health	Emily Smith on behalf of CDPH-COVIDNet et al
EPI_ISL_4571890	USA/CA-CDPH-3000133337/2021	2021-07-30	North America	USA	CDPH VBL	California Department of Public Health	Emily Smith on behalf of CDPH-COVIDNet et al
EPI_ISL_4571893	USA/CA-CDPH-3000133341/2021	2021-07-30	North America	USA	CDPH VBL	California Department of Public Health	Emily Smith on behalf of CDPH-COVIDNet et al
EPI_ISL_4571894	USA/CA-CDPH-3000133342/2021	2021-07-30	North America	USA	CDPH VBL	California Department of Public Health	Emily Smith on behalf of CDPH-COVIDNet et al
EPI_ISL_4570652	USA/CA-CDPH-3000133345/2021	2021-07-30	North America	USA	CDPH VBL	California Department of Public Health	Emily Smith on behalf of CDPH-COVIDNet et al
EPI_ISL_4570654	USA/CA-CDPH-3000133349/2021	2021-07-30	North America	USA	CDPH VBL	California Department of Public Health	Emily Smith on behalf of CDPH-COVIDNet et al
EPI_ISL_4570655	USA/CA-CDPH-3000133350/2021	2021-07-30	North America	USA	CDPH VBL	California Department of Public Health	Emily Smith on behalf of CDPH-COVIDNet et al
EPI_ISL_4570658	USA/CA-CDPH-3000133353/2021	2021-07-30	North America	USA	CDPH VBL	California Department of Public Health	Emily Smith on behalf of CDPH-COVIDNet et al
EPI_ISL_4570661	USA/CA-CDPH-3000133359/2021	2021-07-30	North America	USA	CDPH VBL	California Department of Public Health	Emily Smith on behalf of CDPH-COVIDNet et al
EPI_ISL_4570666	USA/CA-CDPH-3000133367/2021	2021-07-30	North America	USA	CDPH VBL	California Department of Public Health	Emily Smith on behalf of CDPH-COVIDNet et al
EPI_ISL_4570667	USA/CA-CDPH-3000133370/2021	2021-07-30	North America	USA	CDPH VBL	California Department of Public Health	Emily Smith on behalf of CDPH-COVIDNet et al
EPI_ISL_4570671	USA/CA-CDPH-3000133379/2021	2021-07-30	North America	USA	CDPH VBL	California Department of Public Health	Emily Smith on behalf of CDPH-COVIDNet et al
EPI_ISL_4571898	USA/CA-CDPH-3000133384/2021	2021-07-30	North America	USA	CDPH VBL	California Department of Public Health	Emily Smith on behalf of CDPH-COVIDNet et al
EPI_ISL_4571899	USA/CA-CDPH-3000133387/2021	2021-07-30	North America	USA	CDPH VBL	California Department of Public Health	Emily Smith on behalf of CDPH-COVIDNet et al
EPI_ISL_4570674	USA/CA-CDPH-3000133391/2021	2021-07-30	North America	USA	CDPH VBL	California Department of Public Health	Emily Smith on behalf of CDPH-COVIDNet et al
EPI_ISL_4570676	USA/CA-CDPH-3000133394/2021	2021-07-30	North America	USA	CDPH VBL	California Department of Public Health	Emily Smith on behalf of CDPH-COVIDNet et al
EPI_ISL_4570679	USA/CA-CDPH-3000133399/2021	2021-07-30	North America	USA	CDPH VBL	California Department of Public Health	Emily Smith on behalf of CDPH-COVIDNet et al
EPI_ISL_4570681	USA/CA-CDPH-3000133401/2021	2021-07-31	North America	USA	CDPH VBL	California Department of Public Health	Emily Smith on behalf of CDPH-COVIDNet et al
EPI_ISL_4571901	USA/CA-CDPH-3000133405/2021	2021-07-30	North America	USA	CDPH VBL	California Department of Public Health	Emily Smith on behalf of CDPH-COVIDNet et al
EPI_ISL_4571902	USA/CA-CDPH-3000133407/2021	2021-07-30	North America	USA	CDPH VBL	California Department of Public Health	Emily Smith on behalf of CDPH-COVIDNet et al
EPI_ISL_4570683	USA/CA-CDPH-3000133408/2021	2021-07-30	North America	USA	CDPH VBL	California Department of Public Health	Emily Smith on behalf of CDPH-COVIDNet et al
EPI_ISL_4570685	USA/CA-CDPH-3000133410/2021	2021-07-30	North America	USA	CDPH VBL	California Department of Public Health	Emily Smith on behalf of CDPH-COVIDNet et al
EPI_ISL_4570686	USA/CA-CDPH-3000133411/2021	2021-07-30	North America	USA	CDPH VBL	California Department of Public Health	Emily Smith on behalf of CDPH-COVIDNet et al
EPI_ISL_4570687	USA/CA-CDPH-3000133412/2021	2021-07-30	North America	USA	CDPH VBL	California Department of Public Health	Emily Smith on behalf of CDPH-COVIDNet et al
EPI_ISL_4570688	USA/CA-CDPH-3000133413/2021	2021-07-31	North America	USA	CDPH VBL	California Department of Public Health	Emily Smith on behalf of CDPH-COVIDNet et al
EPI_ISL_4570690	USA/CA-CDPH-3000133416/2021	2021-07-31	North America	USA	CDPH VBL	California Department of Public Health	Emily Smith on behalf of CDPH-COVIDNet et al
EPI_ISL_4570692	USA/CA-CDPH-3000133419/2021	2021-07-31	North America	USA	CDPH VBL	California Department of Public Health	Emily Smith on behalf of CDPH-COVIDNet et al
EPI_ISL_4570694	USA/CA-CDPH-3000133422/2021	2021-07-31	North America	USA	CDPH VBL	California Department of Public Health	Emily Smith on behalf of CDPH-COVIDNet et al
EPI_ISL_4570696	USA/CA-CDPH-3000133426/2021	2021-07-31	North America	USA	CDPH VBL	California Department of Public Health	Emily Smith on behalf of CDPH-COVIDNet et al
EPI_ISL_4570697	USA/CA-CDPH-3000133427/2021	2021-07-31	North America	USA	CDPH VBL	California Department of Public Health	Emily Smith on behalf of CDPH-COVIDNet et al
EPI_ISL_4570698	USA/CA-CDPH-3000133428/2021	2021-07-30	North America	USA	CDPH VBL	California Department of Public Health	Emily Smith on behalf of CDPH-COVIDNet et al
EPI_ISL_4570700	USA/CA-CDPH-3000133432/2021	2021-07-30	North America	USA	CDPH VBL	California Department of Public Health	Emily Smith on behalf of CDPH-COVIDNet et al
EPI_ISL_4570701	USA/CA-CDPH-3000133433/2021	2021-07-30	North America	USA	CDPH VBL	California Department of Public Health	Emily Smith on behalf of CDPH-COVIDNet et al
EPI_ISL_4570702	USA/CA-CDPH-3000133434/2021	2021-07-30	North America	USA	CDPH VBL	California Department of Public Health	Emily Smith on behalf of CDPH-COVIDNet et al
EPI_ISL_4570703	USA/CA-CDPH-3000133435/2021	2021-07-30	North America	USA	CDPH VBL	California Department of Public Health	Emily Smith on behalf of CDPH-COVIDNet et al
EPI_ISL_4570704	USA/CA-CDPH-3000133436/2021	2021-07-30	North America	USA	CDPH VBL	California Department of Public Health	Emily Smith on behalf of CDPH-COVIDNet et al
EPI_ISL_4570705	USA/CA-CDPH-3000133437/2021	2021-07-30	North America	USA	CDPH VBL	California Department of Public Health	Emily Smith on behalf of CDPH-COVIDNet et al
EPI_ISL_4570706	USA/CA-CDPH-3000133440/2021	2021-07-30	North America	USA	CDPH VBL	California Department of Public Health	Emily Smith on behalf of CDPH-COVIDNet et al
EPI_ISL_4570707	USA/CA-CDPH-3000133441/2021	2021-07-30	North America	USA	CDPH VBL	California Department of Public Health	Emily Smith on behalf of CDPH-COVIDNet et al
EPI_ISL_4570708	USA/CA-CDPH-3000133442/2021	2021-07-30	North America	USA	CDPH VBL	California Department of Public Health	Emily Smith on behalf of CDPH-COVIDNet et al
EPI_ISL_4570709	USA/CA-CDPH-3000133443/2021	2021-07-30	North America	USA	CDPH VBL	California Department of Public Health	Emily Smith on behalf of CDPH-COVIDNet et al
EPI_ISL_4570710	USA/CA-CDPH-3000133444/2021	2021-07-30	North America	USA	CDPH VBL	California Department of Public Health	Emily Smith on behalf of CDPH-COVIDNet et al
EPI_ISL_4570711	USA/CA-CDPH-3000133446/2021	2021-07-30	North America	USA	CDPH VBL	California Department of Public Health	Emily Smith on behalf of CDPH-COVIDNet et al
EPI_ISL_4570712	USA/CA-CDPH-3000133450/2021	2021-07-30	North America	USA	CDPH VBL	California Department of Public Health	Emily Smith on behalf of CDPH-COVIDNet et al
EPI_ISL_4570713	USA/CA-CDPH-3000133453/2021	2021-07-30	North America	USA	CDPH VBL	California Department of Public Health	Emily Smith on behalf of CDPH-COVIDNet et al
EPI_ISL_4570714	USA/CA-CDPH-3000133454/2021	2021-07-30	North America	USA	CDPH VBL	California Department of Public Health	Emily Smith on behalf of CDPH-COVIDNet et al
EPI_ISL_4570715	USA/CA-CDPH-3000133455/2021	2021-07-30	North America	USA	CDPH VBL	California Department of Public Health	Emily Smith on behalf of CDPH-COVIDNet et al
EPI_ISL_4571904	USA/CA-CDPH-3000133457/2021	2021-07-30	North America	USA	CDPH VBL	California Department of Public Health	Emily Smith on behalf of CDPH-COVIDNet et al
EPI_ISL_4570298	USA/CA-CDPH-3000133458/2021	2021-07-30	North America	USA	CDPH VBL	California Department of Public Health	Emily Smith on behalf of CDPH-COVIDNet et al
EPI_ISL_4570716	USA/CA-CDPH-3000133459/2021	2021-07-31	North America	USA	CDPH VBL	California Department of Public Health	Emily Smith on behalf of CDPH-COVIDNet et al
EPI_ISL_4570717	USA/CA-CDPH-3000133460/2021	2021-07-31	North America	USA	CDPH VBL	California Department of Public Health	Emily Smith on behalf of CDPH-COVIDNet et al
EPI_ISL_4570718	USA/CA-CDPH-3000133462/2021	2021-07-30	North America	USA	CDPH VBL	California Department of Public Health	Emily Smith on behalf of CDPH-COVIDNet et al
EPI_ISL_4571905	USA/CA-CDPH-3000133465/2021	2021-07-30	North America	USA	CDPH VBL	California Department of Public Health	Emily Smith on behalf of CDPH-COVIDNet et al
EPI_ISL_4571906	USA/CA-CDPH-3000133466/2021	2021-07-30	North America	USA	CDPH VBL	California Department of Public Health	Emily Smith on behalf of CDPH-COVIDNet et al
EPI_ISL_4571908	USA/CA-CDPH-3000133472/2021	2021-07-30	North America	USA	CDPH VBL	California Department of Public Health	Emily Smith on behalf of CDPH-COVIDNet et al
EPI_ISL_4570720	USA/CA-CDPH-3000133476/2021	2021-07-30	North America	USA	CDPH VBL	California Department of Public Health	Emily Smith on behalf of CDPH-COVIDNet et al
EPI_ISL_4570721	USA/CA-CDPH-3000133477/2021	2021-07-30	North America	USA	CDPH VBL	California Department of Public Health	Emily Smith on behalf of CDPH-COVIDNet et al
EPI_ISL_4570722	USA/CA-CDPH-3000133478/2021	2021-07-30	North America	USA	CDPH VBL	California Department of Public Health	Emily Smith on behalf of CDPH-COVIDNet et al
EPI_ISL_4570725	USA/CA-CDPH-3000133482/2021	2021-07-30	North America	USA	CDPH VBL	California Department of Public Health	Emily Smith on behalf of CDPH-COVIDNet et al
EPI_ISL_4570727	USA/CA-CDPH-3000133487/2021	2021-07-30	North America	USA	CDPH VBL	California Department of Public Health	Emily Smith on behalf of CDPH-COVIDNet et al
EPI_ISL_4570728	USA/CA-CDPH-3000133491/2021	2021-07-30	North America	USA	CDPH VBL	California Department of Public Health	Emily Smith on behalf of CDPH-COVIDNet et al
EPI_ISL_4681409	USA/CA-CDPH-3000133494/2021	2021-07-30	North America	USA	CDPH VBL	California Department of Public Health	Emily Smith on behalf of CDPH-COVIDNet et al
EPI_ISL_4676818	USA/CA-CDPH-3000133495/2021	2021-07-30	North America	USA	CDPH VBL	California Department of Public Health	Emily Smith on behalf of CDPH-COVIDNet et al
EPI_ISL_4680660	USA/CA-CDPH-3000133513/2021	2021-07-30	North America	USA	CDPH VBL	California Department of Public Health	Emily Smith on behalf of CDPH-COVIDNet et al
EPI_ISL_4677369	USA/CA-CDPH-3000133517/2021	2021-07-31	North America	USA	CDPH VBL	California Department of Public Health	Emily Smith on behalf of CDPH-COVIDNet et al
EPI_ISL_4676848	USA/CA-CDPH-3000133520/2021	2021-07-30	North America	USA	CDPH VBL	California Department of Public Health	Emily Smith on behalf of CDPH-COVIDNet et al
EPI_ISL_4676876	USA/CA-CDPH-3000133534/2021	2021-07-30	North America	USA	CDPH VBL	California Department of Public Health	Emily Smith on behalf of CDPH-COVIDNet et al
EPI_ISL_4676886	USA/CA-CDPH-3000133536/2021	2021-07-30	North America	USA	CDPH VBL	California Department of Public Health	Emily Smith on behalf of CDPH-COVIDNet et al
EPI_ISL_4680618	USA/CA-CDPH-3000133542/2021	2021-07-30	North America	USA	CDPH VBL	California Department of Public Health	Emily Smith on behalf of CDPH-COVIDNet et al
EPI_ISL_4676933	USA/CA-CDPH-3000133548/2021	2021-07-30	North America	USA	CDPH VBL	California Department of Public Health	Emily Smith on behalf of CDPH-COVIDNet et al
EPI_ISL_4676936	USA/CA-CDPH-3000133550/2021	2021-07-30	North America	USA	CDPH VBL	California Department of Public Health	Emily Smith on behalf of CDPH-COVIDNet et al
EPI_ISL_4676957	USA/CA-CDPH-3000133570/2021	2021-07-30	North America	USA	CDPH VBL	California Department of Public Health	Emily Smith on behalf of CDPH-COVIDNet et al
EPI_ISL_4676971	USA/CA-CDPH-3000133571/2021	2021-07-30	North America	USA	CDPH VBL	California Department of Public Health	Emily Smith on behalf of CDPH-COVIDNet et al
EPI_ISL_4677393	USA/CA-CDPH-3000133573/2021	2021-07-31	North America	USA	CDPH VBL	California Department of Public Health	Emily Smith on behalf of CDPH-COVIDNet et al
EPI_ISL_4680433	USA/CA-CDPH-3000133574/2021	2021-07-30	North America	USA	CDPH VBL	California Department of Public Health	Emily Smith on behalf of CDPH-COVIDNet et al
EPI_ISL_4677420	USA/CA-CDPH-3000133582/2021	2021-07-31	North America	USA	CDPH VBL	California Department of Public Health	Emily Smith on behalf of CDPH-COVIDNet et al
EPI_ISL_4570731	USA/CA-CDPH-3000133589/2021	2021-07-30	North America	USA	CDPH VBL	California Department of Public Health	Emily Smith on behalf of CDPH-COVIDNet et al
EPI_ISL_4570732	USA/CA-CDPH-3000133590/2021	2021-07-30	North America	USA	CDPH VBL	California Department of Public Health	Emily Smith on behalf of CDPH-COVIDNet et al
EPI_ISL_4570736	USA/CA-CDPH-3000133594/2021	2021-07-30	North America	USA	CDPH VBL	California Department of Public Health	Emily Smith on behalf of CDPH-COVIDNet et al
EPI_ISL_4570737	USA/CA-CDPH-3000133595/2021	2021-07-30	North America	USA	CDPH VBL	California Department of Public Health	Emily Smith on behalf of CDPH-COVIDNet et al
EPI_ISL_4570738	USA/CA-CDPH-3000133596/2021	2021-07-30	North America	USA	CDPH VBL	California Department of Public Health	Emily Smith on behalf of CDPH-COVIDNet et al
EPI_ISL_4570741	USA/CA-CDPH-3000133602/2021	2021-07-31	North America	USA	CDPH VBL	California Department of Public Health	Emily Smith on behalf of CDPH-COVIDNet et al
EPI_ISL_4570743	USA/CA-CDPH-3000133604/2021	2021-07-30	North America	USA	CDPH VBL	California Department of Public Health	Emily Smith on behalf of CDPH-COVIDNet et al
EPI_ISL_4570744	USA/CA-CDPH-3000133605/2021	2021-07-31	North America	USA	CDPH VBL	California Department of Public Health	Emily Smith on behalf of CDPH-COVIDNet et al
EPI_ISL_4570745	USA/CA-CDPH-3000133609/2021	2021-07-31	North America	USA	CDPH VBL	California Department of Public Health	Emily Smith on behalf of CDPH-COVIDNet et al
EPI_ISL_4570746	USA/CA-CDPH-3000133610/2021	2021-07-31	North America	USA	CDPH VBL	California Department of Public Health	Emily Smith on behalf of CDPH-COVIDNet et al
EPI_ISL_4571910	USA/CA-CDPH-3000133611/2021	2021-07-30	North America	USA	CDPH VBL	California Department of Public Health	Emily Smith on behalf of CDPH-COVIDNet et al
EPI_ISL_4570751	USA/CA-CDPH-3000133621/2021	2021-07-30	North America	USA	CDPH VBL	California Department of Public Health	Emily Smith on behalf of CDPH-COVIDNet et al
EPI_ISL_4570752	USA/CA-CDPH-3000133622/2021	2021-07-30	North America	USA	CDPH VBL	California Department of Public Health	Emily Smith on behalf of CDPH-COVIDNet et al
EPI_ISL_4570757	USA/CA-CDPH-3000133628/2021	2021-07-30	North America	USA	CDPH VBL	California Department of Public Health	Emily Smith on behalf of CDPH-COVIDNet et al
EPI_ISL_4570759	USA/CA-CDPH-3000133632/2021	2021-07-30	North America	USA	CDPH VBL	California Department of Public Health	Emily Smith on behalf of CDPH-COVIDNet et al
EPI_ISL_4570760	USA/CA-CDPH-3000133634/2021	2021-07-30	North America	USA	CDPH VBL	California Department of Public Health	Emily Smith on behalf of CDPH-COVIDNet et al
EPI_ISL_4570762	USA/CA-CDPH-3000133636/2021	2021-07-30	North America	USA	CDPH VBL	California Department of Public Health	Emily Smith on behalf of CDPH-COVIDNet et al
EPI_ISL_4570765	USA/CA-CDPH-3000133640/2021	2021-07-30	North America	USA	CDPH VBL	California Department of Public Health	Emily Smith on behalf of CDPH-COVIDNet et al
EPI_ISL_4570766	USA/CA-CDPH-3000133641/2021	2021-07-30	North America	USA	CDPH VBL	California Department of Public Health	Emily Smith on behalf of CDPH-COVIDNet et al
EPI_ISL_4571911	USA/CA-CDPH-3000133643/2021	2021-07-30	North America	USA	CDPH VBL	California Department of Public Health	Emily Smith on behalf of CDPH-COVIDNet et al
EPI_ISL_4570769	USA/CA-CDPH-3000133645/2021	2021-07-30	North America	USA	CDPH VBL	California Department of Public Health	Emily Smith on behalf of CDPH-COVIDNet et al
EPI_ISL_4570770	USA/CA-CDPH-3000133646/2021	2021-07-31	North America	USA	CDPH VBL	California Department of Public Health	Emily Smith on behalf of CDPH-COVIDNet et al
EPI_ISL_4570771	USA/CA-CDPH-3000133647/2021	2021-07-31	North America	USA	CDPH VBL	California Department of Public Health	Emily Smith on behalf of CDPH-COVIDNet et al
EPI_ISL_4570772	USA/CA-CDPH-3000133650/2021	2021-07-30	North America	USA	CDPH VBL	California Department of Public Health	Emily Smith on behalf of CDPH-COVIDNet et al
EPI_ISL_4571912	USA/CA-CDPH-3000133652/2021	2021-07-30	North America	USA	CDPH VBL	California Department of Public Health	Emily Smith on behalf of CDPH-COVIDNet et al
EPI_ISL_4570776	USA/CA-CDPH-3000133656/2021	2021-07-30	North America	USA	CDPH VBL	California Department of Public Health	Emily Smith on behalf of CDPH-COVIDNet et al
EPI_ISL_4570777	USA/CA-CDPH-3000133657/2021	2021-07-30	North America	USA	CDPH VBL	California Department of Public Health	Emily Smith on behalf of CDPH-COVIDNet et al
EPI_ISL_4570780	USA/CA-CDPH-3000133660/2021	2021-07-31	North America	USA	CDPH VBL	California Department of Public Health	Emily Smith on behalf of CDPH-COVIDNet et al
EPI_ISL_4570781	USA/CA-CDPH-3000133661/2021	2021-07-30	North America	USA	CDPH VBL	California Department of Public Health	Emily Smith on behalf of CDPH-COVIDNet et al
EPI_ISL_4570782	USA/CA-CDPH-3000133663/2021	2021-07-30	North America	USA	CDPH VBL	California Department of Public Health	Emily Smith on behalf of CDPH-COVIDNet et al
EPI_ISL_4570784	USA/CA-CDPH-3000133665/2021	2021-07-30	North America	USA	CDPH VBL	California Department of Public Health	Emily Smith on behalf of CDPH-COVIDNet et al
EPI_ISL_4570785	USA/CA-CDPH-3000133666/2021	2021-07-30	North America	USA	CDPH VBL	California Department of Public Health	Emily Smith on behalf of CDPH-COVIDNet et al
EPI_ISL_4570787	USA/CA-CDPH-3000133670/2021	2021-07-30	North America	USA	CDPH VBL	California Department of Public Health	Emily Smith on behalf of CDPH-COVIDNet et al
EPI_ISL_4570788	USA/CA-CDPH-3000133671/2021	2021-07-30	North America	USA	CDPH VBL	California Department of Public Health	Emily Smith on behalf of CDPH-COVIDNet et al
EPI_ISL_4570789	USA/CA-CDPH-3000133672/2021	2021-07-31	North America	USA	CDPH VBL	California Department of Public Health	Emily Smith on behalf of CDPH-COVIDNet et al
EPI_ISL_4570791	USA/CA-CDPH-3000133674/2021	2021-07-30	North America	USA	CDPH VBL	California Department of Public Health	Emily Smith on behalf of CDPH-COVIDNet et al
EPI_ISL_4570793	USA/CA-CDPH-3000133676/2021	2021-07-31	North America	USA	CDPH VBL	California Department of Public Health	Emily Smith on behalf of CDPH-COVIDNet et al
EPI_ISL_4570794	USA/CA-CDPH-3000133677/2021	2021-07-30	North America	USA	CDPH VBL	California Department of Public Health	Emily Smith on behalf of CDPH-COVIDNet et al
EPI_ISL_4570795	USA/CA-CDPH-3000133678/2021	2021-07-30	North America	USA	CDPH VBL	California Department of Public Health	Emily Smith on behalf of CDPH-COVIDNet et al
EPI_ISL_4630922	USA/CA-CDPH-3000133680/2021	2021-07-30	North America	USA	CDPH VBL	California Department of Public Health	Emily Smith on behalf of CDPH-COVIDNet et al
EPI_ISL_4630891	USA/CA-CDPH-3000133683/2021	2021-07-30	North America	USA	CDPH VBL	California Department of Public Health	Emily Smith on behalf of CDPH-COVIDNet et al
EPI_ISL_4630974	USA/CA-CDPH-3000133691/2021	2021-07-30	North America	USA	CDPH VBL	California Department of Public Health	Emily Smith on behalf of CDPH-COVIDNet et al
EPI_ISL_4630894	USA/CA-CDPH-3000133697/2021	2021-07-30	North America	USA	CDPH VBL	California Department of Public Health	Emily Smith on behalf of CDPH-COVIDNet et al
EPI_ISL_4630895	USA/CA-CDPH-3000133699/2021	2021-07-30	North America	USA	CDPH VBL	California Department of Public Health	Emily Smith on behalf of CDPH-COVIDNet et al
EPI_ISL_4630896	USA/CA-CDPH-3000133701/2021	2021-07-30	North America	USA	CDPH VBL	California Department of Public Health	Emily Smith on behalf of CDPH-COVIDNet et al
EPI_ISL_4630969	USA/CA-CDPH-3000133703/2021	2021-07-30	North America	USA	CDPH VBL	California Department of Public Health	Emily Smith on behalf of CDPH-COVIDNet et al
EPI_ISL_4630897	USA/CA-CDPH-3000133708/2021	2021-07-30	North America	USA	CDPH VBL	California Department of Public Health	Emily Smith on behalf of CDPH-COVIDNet et al
EPI_ISL_4630740	USA/CA-CDPH-3000133714/2021	2021-07-30	North America	USA	CDPH VBL	California Department of Public Health	Emily Smith on behalf of CDPH-COVIDNet et al
EPI_ISL_4630741	USA/CA-CDPH-3000133717/2021	2021-07-30	North America	USA	CDPH VBL	California Department of Public Health	Emily Smith on behalf of CDPH-COVIDNet et al
EPI_ISL_4630776	USA/CA-CDPH-3000133724/2021	2021-07-30	North America	USA	CDPH VBL	California Department of Public Health	Emily Smith on behalf of CDPH-COVIDNet et al
EPI_ISL_4630906	USA/CA-CDPH-3000133725/2021	2021-07-30	North America	USA	CDPH VBL	California Department of Public Health	Emily Smith on behalf of CDPH-COVIDNet et al
EPI_ISL_4630778	USA/CA-CDPH-3000133728/2021	2021-07-30	North America	USA	CDPH VBL	California Department of Public Health	Emily Smith on behalf of CDPH-COVIDNet et al
EPI_ISL_4630780	USA/CA-CDPH-3000133734/2021	2021-07-30	North America	USA	CDPH VBL	California Department of Public Health	Emily Smith on behalf of CDPH-COVIDNet et al
EPI_ISL_4630877	USA/CA-CDPH-3000133750/2021	2021-07-30	North America	USA	CDPH VBL	California Department of Public Health	Emily Smith on behalf of CDPH-COVIDNet et al
EPI_ISL_4630955	USA/CA-CDPH-3000133752/2021	2021-07-30	North America	USA	CDPH VBL	California Department of Public Health	Emily Smith on behalf of CDPH-COVIDNet et al
EPI_ISL_4630742	USA/CA-CDPH-3000133753/2021	2021-07-30	North America	USA	CDPH VBL	California Department of Public Health	Emily Smith on behalf of CDPH-COVIDNet et al
EPI_ISL_4630735	USA/CA-CDPH-3000133755/2021	2021-07-30	North America	USA	CDPH VBL	California Department of Public Health	Emily Smith on behalf of CDPH-COVIDNet et al
EPI_ISL_4630850	USA/CA-CDPH-3000133758/2021	2021-07-30	North America	USA	CDPH VBL	California Department of Public Health	Emily Smith on behalf of CDPH-COVIDNet et al
EPI_ISL_4630851	USA/CA-CDPH-3000133762/2021	2021-07-30	North America	USA	CDPH VBL	California Department of Public Health	Emily Smith on behalf of CDPH-COVIDNet et al
EPI_ISL_4707556	USA/CA-CDPH-3000133774/2021	2021-07-30	North America	USA	CDPH VBL	California Department of Public Health	Emily Smith on behalf of CDPH-COVIDNet et al
EPI_ISL_4707564	USA/CA-CDPH-3000133775/2021	2021-07-30	North America	USA	CDPH VBL	California Department of Public Health	Emily Smith on behalf of CDPH-COVIDNet et al
EPI_ISL_4707575	USA/CA-CDPH-3000133779/2021	2021-07-30	North America	USA	CDPH VBL	California Department of Public Health	Emily Smith on behalf of CDPH-COVIDNet et al
EPI_ISL_4707583	USA/CA-CDPH-3000133780/2021	2021-07-30	North America	USA	CDPH VBL	California Department of Public Health	Emily Smith on behalf of CDPH-COVIDNet et al
EPI_ISL_4707589	USA/CA-CDPH-3000133781/2021	2021-07-30	North America	USA	CDPH VBL	California Department of Public Health	Emily Smith on behalf of CDPH-COVIDNet et al
EPI_ISL_4705422	USA/CA-CDPH-3000133783/2021	2021-07-30	North America	USA	CDPH VBL	California Department of Public Health	Emily Smith on behalf of CDPH-COVIDNet et al
EPI_ISL_4707599	USA/CA-CDPH-3000133784/2021	2021-07-30	North America	USA	CDPH VBL	California Department of Public Health	Emily Smith on behalf of CDPH-COVIDNet et al
EPI_ISL_4705423	USA/CA-CDPH-3000133785/2021	2021-07-30	North America	USA	CDPH VBL	California Department of Public Health	Emily Smith on behalf of CDPH-COVIDNet et al
EPI_ISL_4705420	USA/CA-CDPH-3000133786/2021	2021-07-29	North America	USA	CDPH VBL	California Department of Public Health	Emily Smith on behalf of CDPH-COVIDNet et al
EPI_ISL_4705429	USA/CA-CDPH-3000133787/2021	2021-07-30	North America	USA	CDPH VBL	California Department of Public Health	Emily Smith on behalf of CDPH-COVIDNet et al
EPI_ISL_4705433	USA/CA-CDPH-3000133790/2021	2021-07-30	North America	USA	CDPH VBL	California Department of Public Health	Emily Smith on behalf of CDPH-COVIDNet et al
EPI_ISL_4705439	USA/CA-CDPH-3000133792/2021	2021-07-30	North America	USA	CDPH VBL	California Department of Public Health	Emily Smith on behalf of CDPH-COVIDNet et al
EPI_ISL_4706387	USA/CA-CDPH-3000133798/2021	2021-07-28	North America	USA	CDPH VBL	California Department of Public Health	Emily Smith on behalf of CDPH-COVIDNet et al
EPI_ISL_4705440	USA/CA-CDPH-3000133799/2021	2021-07-30	North America	USA	CDPH VBL	California Department of Public Health	Emily Smith on behalf of CDPH-COVIDNet et al
EPI_ISL_4706589	USA/CA-CDPH-3000133803/2021	2021-07-30	North America	USA	CDPH VBL	California Department of Public Health	Emily Smith on behalf of CDPH-COVIDNet et al
EPI_ISL_4705564	USA/CA-CDPH-3000133804/2021	2021-07-30	North America	USA	CDPH VBL	California Department of Public Health	Emily Smith on behalf of CDPH-COVIDNet et al
EPI_ISL_4707617	USA/CA-CDPH-3000133806/2021	2021-07-30	North America	USA	CDPH VBL	California Department of Public Health	Emily Smith on behalf of CDPH-COVIDNet et al
EPI_ISL_4707627	USA/CA-CDPH-3000133807/2021	2021-07-30	North America	USA	CDPH VBL	California Department of Public Health	Emily Smith on behalf of CDPH-COVIDNet et al
EPI_ISL_4707635	USA/CA-CDPH-3000133808/2021	2021-07-30	North America	USA	CDPH VBL	California Department of Public Health	Emily Smith on behalf of CDPH-COVIDNet et al
EPI_ISL_4707643	USA/CA-CDPH-3000133809/2021	2021-07-30	North America	USA	CDPH VBL	California Department of Public Health	Emily Smith on behalf of CDPH-COVIDNet et al
EPI_ISL_4707650	USA/CA-CDPH-3000133811/2021	2021-07-30	North America	USA	CDPH VBL	California Department of Public Health	Emily Smith on behalf of CDPH-COVIDNet et al
EPI_ISL_4707655	USA/CA-CDPH-3000133812/2021	2021-07-30	North America	USA	CDPH VBL	California Department of Public Health	Emily Smith on behalf of CDPH-COVIDNet et al
EPI_ISL_4705713	USA/CA-CDPH-3000133814/2021	2021-07-30	North America	USA	CDPH VBL	California Department of Public Health	Emily Smith on behalf of CDPH-COVIDNet et al
EPI_ISL_4705724	USA/CA-CDPH-3000133817/2021	2021-07-30	North America	USA	CDPH VBL	California Department of Public Health	Emily Smith on behalf of CDPH-COVIDNet et al
EPI_ISL_4705733	USA/CA-CDPH-3000133818/2021	2021-07-30	North America	USA	CDPH VBL	California Department of Public Health	Emily Smith on behalf of CDPH-COVIDNet et al
EPI_ISL_4705741	USA/CA-CDPH-3000133819/2021	2021-07-30	North America	USA	CDPH VBL	California Department of Public Health	Emily Smith on behalf of CDPH-COVIDNet et al
EPI_ISL_4706593	USA/CA-CDPH-3000133820/2021	2021-07-30	North America	USA	CDPH VBL	California Department of Public Health	Emily Smith on behalf of CDPH-COVIDNet et al
EPI_ISL_4705759	USA/CA-CDPH-3000133822/2021	2021-07-30	North America	USA	CDPH VBL	California Department of Public Health	Emily Smith on behalf of CDPH-COVIDNet et al
EPI_ISL_4706598	USA/CA-CDPH-3000133825/2021	2021-07-30	North America	USA	CDPH VBL	California Department of Public Health	Emily Smith on behalf of CDPH-COVIDNet et al
EPI_ISL_4706599	USA/CA-CDPH-3000133826/2021	2021-07-30	North America	USA	CDPH VBL	California Department of Public Health	Emily Smith on behalf of CDPH-COVIDNet et al
EPI_ISL_4707659	USA/CA-CDPH-3000133827/2021	2021-07-30	North America	USA	CDPH VBL	California Department of Public Health	Emily Smith on behalf of CDPH-COVIDNet et al
EPI_ISL_4707660	USA/CA-CDPH-3000133828/2021	2021-07-30	North America	USA	CDPH VBL	California Department of Public Health	Emily Smith on behalf of CDPH-COVIDNet et al
EPI_ISL_4707666	USA/CA-CDPH-3000133830/2021	2021-07-30	North America	USA	CDPH VBL	California Department of Public Health	Emily Smith on behalf of CDPH-COVIDNet et al
EPI_ISL_4707667	USA/CA-CDPH-3000133832/2021	2021-07-30	North America	USA	CDPH VBL	California Department of Public Health	Emily Smith on behalf of CDPH-COVIDNet et al
EPI_ISL_4707675	USA/CA-CDPH-3000133833/2021	2021-07-30	North America	USA	CDPH VBL	California Department of Public Health	Emily Smith on behalf of CDPH-COVIDNet et al
EPI_ISL_4707686	USA/CA-CDPH-3000133837/2021	2021-07-30	North America	USA	CDPH VBL	California Department of Public Health	Emily Smith on behalf of CDPH-COVIDNet et al
EPI_ISL_4707690	USA/CA-CDPH-3000133838/2021	2021-07-30	North America	USA	CDPH VBL	California Department of Public Health	Emily Smith on behalf of CDPH-COVIDNet et al
EPI_ISL_4707700	USA/CA-CDPH-3000133841/2021	2021-07-30	North America	USA	CDPH VBL	California Department of Public Health	Emily Smith on behalf of CDPH-COVIDNet et al
EPI_ISL_4709299	USA/CA-CDPH-3000133842/2021	2021-07-31	North America	USA	CDPH VBL	California Department of Public Health	Emily Smith on behalf of CDPH-COVIDNet et al
EPI_ISL_4707706	USA/CA-CDPH-3000133845/2021	2021-07-30	North America	USA	CDPH VBL	California Department of Public Health	Emily Smith on behalf of CDPH-COVIDNet et al
EPI_ISL_4707707	USA/CA-CDPH-3000133849/2021	2021-07-30	North America	USA	CDPH VBL	California Department of Public Health	Emily Smith on behalf of CDPH-COVIDNet et al
EPI_ISL_4707716	USA/CA-CDPH-3000133850/2021	2021-07-30	North America	USA	CDPH VBL	California Department of Public Health	Emily Smith on behalf of CDPH-COVIDNet et al
EPI_ISL_4707723	USA/CA-CDPH-3000133851/2021	2021-07-31	North America	USA	CDPH VBL	California Department of Public Health	Emily Smith on behalf of CDPH-COVIDNet et al
EPI_ISL_4707732	USA/CA-CDPH-3000133852/2021	2021-07-30	North America	USA	CDPH VBL	California Department of Public Health	Emily Smith on behalf of CDPH-COVIDNet et al
EPI_ISL_4707738	USA/CA-CDPH-3000133853/2021	2021-07-31	North America	USA	CDPH VBL	California Department of Public Health	Emily Smith on behalf of CDPH-COVIDNet et al
EPI_ISL_4707741	USA/CA-CDPH-3000133855/2021	2021-07-30	North America	USA	CDPH VBL	California Department of Public Health	Emily Smith on behalf of CDPH-COVIDNet et al
EPI_ISL_4707743	USA/CA-CDPH-3000133856/2021	2021-07-30	North America	USA	CDPH VBL	California Department of Public Health	Emily Smith on behalf of CDPH-COVIDNet et al
EPI_ISL_4705579	USA/CA-CDPH-3000133857/2021	2021-07-31	North America	USA	CDPH VBL	California Department of Public Health	Emily Smith on behalf of CDPH-COVIDNet et al
EPI_ISL_4707744	USA/CA-CDPH-3000133858/2021	2021-07-31	North America	USA	CDPH VBL	California Department of Public Health	Emily Smith on behalf of CDPH-COVIDNet et al
EPI_ISL_4707745	USA/CA-CDPH-3000133860/2021	2021-07-30	North America	USA	CDPH VBL	California Department of Public Health	Emily Smith on behalf of CDPH-COVIDNet et al
EPI_ISL_4705445	USA/CA-CDPH-3000133861/2021	2021-07-30	North America	USA	CDPH VBL	California Department of Public Health	Emily Smith on behalf of CDPH-COVIDNet et al
EPI_ISL_4705446	USA/CA-CDPH-3000133862/2021	2021-07-30	North America	USA	CDPH VBL	California Department of Public Health	Emily Smith on behalf of CDPH-COVIDNet et al
EPI_ISL_4705454	USA/CA-CDPH-3000133864/2021	2021-07-30	North America	USA	CDPH VBL	California Department of Public Health	Emily Smith on behalf of CDPH-COVIDNet et al
EPI_ISL_4705455	USA/CA-CDPH-3000133865/2021	2021-07-30	North America	USA	CDPH VBL	California Department of Public Health	Emily Smith on behalf of CDPH-COVIDNet et al
EPI_ISL_4660958	USA/CA-CDPH-3000133868/2021	2021-07-30	North America	USA	CDPH VBL	California Department of Public Health	Emily Smith on behalf of CDPH-COVIDNet et al
EPI_ISL_4660959	USA/CA-CDPH-3000133871/2021	2021-07-30	North America	USA	CDPH VBL	California Department of Public Health	Emily Smith on behalf of CDPH-COVIDNet et al
EPI_ISL_4661805	USA/CA-CDPH-3000133872/2021	2021-07-30	North America	USA	CDPH VBL	California Department of Public Health	Emily Smith on behalf of CDPH-COVIDNet et al
EPI_ISL_4661612	USA/CA-CDPH-3000133874/2021	2021-07-30	North America	USA	CDPH VBL	California Department of Public Health	Emily Smith on behalf of CDPH-COVIDNet et al
EPI_ISL_4661613	USA/CA-CDPH-3000133875/2021	2021-07-30	North America	USA	CDPH VBL	California Department of Public Health	Emily Smith on behalf of CDPH-COVIDNet et al
EPI_ISL_4661623	USA/CA-CDPH-3000133877/2021	2021-07-30	North America	USA	CDPH VBL	California Department of Public Health	Emily Smith on behalf of CDPH-COVIDNet et al
EPI_ISL_4661624	USA/CA-CDPH-3000133878/2021	2021-07-31	North America	USA	CDPH VBL	California Department of Public Health	Emily Smith on behalf of CDPH-COVIDNet et al
EPI_ISL_4660971	USA/CA-CDPH-3000133882/2021	2021-07-30	North America	USA	CDPH VBL	California Department of Public Health	Emily Smith on behalf of CDPH-COVIDNet et al
EPI_ISL_4660972	USA/CA-CDPH-3000133883/2021	2021-07-30	North America	USA	CDPH VBL	California Department of Public Health	Emily Smith on behalf of CDPH-COVIDNet et al
EPI_ISL_4660980	USA/CA-CDPH-3000133886/2021	2021-07-30	North America	USA	CDPH VBL	California Department of Public Health	Emily Smith on behalf of CDPH-COVIDNet et al
EPI_ISL_4660981	USA/CA-CDPH-3000133887/2021	2021-07-30	North America	USA	CDPH VBL	California Department of Public Health	Emily Smith on behalf of CDPH-COVIDNet et al
EPI_ISL_4660989	USA/CA-CDPH-3000133888/2021	2021-07-30	North America	USA	CDPH VBL	California Department of Public Health	Emily Smith on behalf of CDPH-COVIDNet et al
EPI_ISL_4662088	USA/CA-CDPH-3000133889/2021	2021-07-30	North America	USA	CDPH VBL	California Department of Public Health	Emily Smith on behalf of CDPH-COVIDNet et al
EPI_ISL_4661011	USA/CA-CDPH-3000133894/2021	2021-07-30	North America	USA	CDPH VBL	California Department of Public Health	Emily Smith on behalf of CDPH-COVIDNet et al
EPI_ISL_4661639	USA/CA-CDPH-3000133901/2021	2021-07-30	North America	USA	CDPH VBL	California Department of Public Health	Emily Smith on behalf of CDPH-COVIDNet et al
EPI_ISL_4662077	USA/CA-CDPH-3000133902/2021	2021-07-30	North America	USA	CDPH VBL	California Department of Public Health	Emily Smith on behalf of CDPH-COVIDNet et al
EPI_ISL_4661025	USA/CA-CDPH-3000133903/2021	2021-07-30	North America	USA	CDPH VBL	California Department of Public Health	Emily Smith on behalf of CDPH-COVIDNet et al
EPI_ISL_4661034	USA/CA-CDPH-3000133907/2021	2021-07-30	North America	USA	CDPH VBL	California Department of Public Health	Emily Smith on behalf of CDPH-COVIDNet et al
EPI_ISL_4662162	USA/CA-CDPH-3000133915/2021	2021-07-30	North America	USA	CDPH VBL	California Department of Public Health	Emily Smith on behalf of CDPH-COVIDNet et al
EPI_ISL_4661645	USA/CA-CDPH-3000133919/2021	2021-07-30	North America	USA	CDPH VBL	California Department of Public Health	Emily Smith on behalf of CDPH-COVIDNet et al
EPI_ISL_4662337	USA/CA-CDPH-3000133922/2021	2021-07-30	North America	USA	CDPH VBL	California Department of Public Health	Emily Smith on behalf of CDPH-COVIDNet et al
EPI_ISL_4661650	USA/CA-CDPH-3000133925/2021	2021-07-30	North America	USA	CDPH VBL	California Department of Public Health	Emily Smith on behalf of CDPH-COVIDNet et al
EPI_ISL_4661046	USA/CA-CDPH-3000133926/2021	2021-07-30	North America	USA	CDPH VBL	California Department of Public Health	Emily Smith on behalf of CDPH-COVIDNet et al
EPI_ISL_4661047	USA/CA-CDPH-3000133927/2021	2021-07-30	North America	USA	CDPH VBL	California Department of Public Health	Emily Smith on behalf of CDPH-COVIDNet et al
EPI_ISL_4661054	USA/CA-CDPH-3000133928/2021	2021-07-30	North America	USA	CDPH VBL	California Department of Public Health	Emily Smith on behalf of CDPH-COVIDNet et al
EPI_ISL_4662331	USA/CA-CDPH-3000133929/2021	2021-07-30	North America	USA	CDPH VBL	California Department of Public Health	Emily Smith on behalf of CDPH-COVIDNet et al
EPI_ISL_4661055	USA/CA-CDPH-3000133931/2021	2021-07-30	North America	USA	CDPH VBL	California Department of Public Health	Emily Smith on behalf of CDPH-COVIDNet et al
EPI_ISL_4661063	USA/CA-CDPH-3000133932/2021	2021-07-30	North America	USA	CDPH VBL	California Department of Public Health	Emily Smith on behalf of CDPH-COVIDNet et al
EPI_ISL_4661658	USA/CA-CDPH-3000133942/2021	2021-07-30	North America	USA	CDPH VBL	California Department of Public Health	Emily Smith on behalf of CDPH-COVIDNet et al
EPI_ISL_4661087	USA/CA-CDPH-3000133943/2021	2021-07-29	North America	USA	CDPH VBL	California Department of Public Health	Emily Smith on behalf of CDPH-COVIDNet et al
EPI_ISL_4661092	USA/CA-CDPH-3000133944/2021	2021-07-30	North America	USA	CDPH VBL	California Department of Public Health	Emily Smith on behalf of CDPH-COVIDNet et al
EPI_ISL_4661682	USA/CA-CDPH-3000133945/2021	2021-07-30	North America	USA	CDPH VBL	California Department of Public Health	Emily Smith on behalf of CDPH-COVIDNet et al
EPI_ISL_4661096	USA/CA-CDPH-3000133946/2021	2021-07-30	North America	USA	CDPH VBL	California Department of Public Health	Emily Smith on behalf of CDPH-COVIDNet et al
EPI_ISL_4661101	USA/CA-CDPH-3000133947/2021	2021-07-30	North America	USA	CDPH VBL	California Department of Public Health	Emily Smith on behalf of CDPH-COVIDNet et al
EPI_ISL_4661810	USA/CA-CDPH-3000133952/2021	2021-07-30	North America	USA	CDPH VBL	California Department of Public Health	Emily Smith on behalf of CDPH-COVIDNet et al
EPI_ISL_4662178	USA/CA-CDPH-3000133955/2021	2021-07-30	North America	USA	CDPH VBL	California Department of Public Health	Emily Smith on behalf of CDPH-COVIDNet et al
EPI_ISL_4661811	USA/CA-CDPH-3000133959/2021	2021-07-30	North America	USA	CDPH VBL	California Department of Public Health	Emily Smith on behalf of CDPH-COVIDNet et al
EPI_ISL_4661816	USA/CA-CDPH-3000133960/2021	2021-07-30	North America	USA	CDPH VBL	California Department of Public Health	Emily Smith on behalf of CDPH-COVIDNet et al
EPI_ISL_4661825	USA/CA-CDPH-3000133963/2021	2021-07-30	North America	USA	CDPH VBL	California Department of Public Health	Emily Smith on behalf of CDPH-COVIDNet et al
EPI_ISL_4661826	USA/CA-CDPH-3000133964/2021	2021-07-30	North America	USA	CDPH VBL	California Department of Public Health	Emily Smith on behalf of CDPH-COVIDNet et al
EPI_ISL_4661277	USA/CA-CDPH-3000133965/2021	2021-07-30	North America	USA	CDPH VBL	California Department of Public Health	Emily Smith on behalf of CDPH-COVIDNet et al
EPI_ISL_4661836	USA/CA-CDPH-3000133968/2021	2021-07-30	North America	USA	CDPH VBL	California Department of Public Health	Emily Smith on behalf of CDPH-COVIDNet et al
EPI_ISL_4661667	USA/CA-CDPH-3000133969/2021	2021-07-30	North America	USA	CDPH VBL	California Department of Public Health	Emily Smith on behalf of CDPH-COVIDNet et al
EPI_ISL_4661895	USA/CA-CDPH-3000133971/2021	2021-07-30	North America	USA	CDPH VBL	California Department of Public Health	Emily Smith on behalf of CDPH-COVIDNet et al
EPI_ISL_4661668	USA/CA-CDPH-3000133974/2021	2021-07-30	North America	USA	CDPH VBL	California Department of Public Health	Emily Smith on behalf of CDPH-COVIDNet et al
EPI_ISL_4661945	USA/CA-CDPH-3000133976/2021	2021-07-30	North America	USA	CDPH VBL	California Department of Public Health	Emily Smith on behalf of CDPH-COVIDNet et al
EPI_ISL_4661672	USA/CA-CDPH-3000133977/2021	2021-07-30	North America	USA	CDPH VBL	California Department of Public Health	Emily Smith on behalf of CDPH-COVIDNet et al
EPI_ISL_4661950	USA/CA-CDPH-3000133978/2021	2021-07-29	North America	USA	CDPH VBL	California Department of Public Health	Emily Smith on behalf of CDPH-COVIDNet et al
EPI_ISL_4661970	USA/CA-CDPH-3000133979/2021	2021-07-30	North America	USA	CDPH VBL	California Department of Public Health	Emily Smith on behalf of CDPH-COVIDNet et al
EPI_ISL_4661974	USA/CA-CDPH-3000133980/2021	2021-07-30	North America	USA	CDPH VBL	California Department of Public Health	Emily Smith on behalf of CDPH-COVIDNet et al
EPI_ISL_4661975	USA/CA-CDPH-3000133982/2021	2021-07-30	North America	USA	CDPH VBL	California Department of Public Health	Emily Smith on behalf of CDPH-COVIDNet et al
EPI_ISL_4662014	USA/CA-CDPH-3000133984/2021	2021-07-30	North America	USA	CDPH VBL	California Department of Public Health	Emily Smith on behalf of CDPH-COVIDNet et al
EPI_ISL_4661983	USA/CA-CDPH-3000133987/2021	2021-07-30	North America	USA	CDPH VBL	California Department of Public Health	Emily Smith on behalf of CDPH-COVIDNet et al
EPI_ISL_4661985	USA/CA-CDPH-3000133988/2021	2021-07-30	North America	USA	CDPH VBL	California Department of Public Health	Emily Smith on behalf of CDPH-COVIDNet et al
EPI_ISL_4661988	USA/CA-CDPH-3000133990/2021	2021-07-30	North America	USA	CDPH VBL	California Department of Public Health	Emily Smith on behalf of CDPH-COVIDNet et al
EPI_ISL_4661992	USA/CA-CDPH-3000133992/2021	2021-07-30	North America	USA	CDPH VBL	California Department of Public Health	Emily Smith on behalf of CDPH-COVIDNet et al
EPI_ISL_4661160	USA/CA-CDPH-3000133993/2021	2021-07-30	North America	USA	CDPH VBL	California Department of Public Health	Emily Smith on behalf of CDPH-COVIDNet et al
EPI_ISL_4661951	USA/CA-CDPH-3000133994/2021	2021-07-30	North America	USA	CDPH VBL	California Department of Public Health	Emily Smith on behalf of CDPH-COVIDNet et al
EPI_ISL_4661896	USA/CA-CDPH-3000133995/2021	2021-07-30	North America	USA	CDPH VBL	California Department of Public Health	Emily Smith on behalf of CDPH-COVIDNet et al
EPI_ISL_4661176	USA/CA-CDPH-3000133999/2021	2021-07-30	North America	USA	CDPH VBL	California Department of Public Health	Emily Smith on behalf of CDPH-COVIDNet et al
EPI_ISL_4662015	USA/CA-CDPH-3000134002/2021	2021-07-31	North America	USA	CDPH VBL	California Department of Public Health	Emily Smith on behalf of CDPH-COVIDNet et al
EPI_ISL_4661370	USA/CA-CDPH-3000134004/2021	2021-07-30	North America	USA	CDPH VBL	California Department of Public Health	Emily Smith on behalf of CDPH-COVIDNet et al
EPI_ISL_4661377	USA/CA-CDPH-3000134005/2021	2021-07-30	North America	USA	CDPH VBL	California Department of Public Health	Emily Smith on behalf of CDPH-COVIDNet et al
EPI_ISL_4661841	USA/CA-CDPH-3000134007/2021	2021-07-30	North America	USA	CDPH VBL	California Department of Public Health	Emily Smith on behalf of CDPH-COVIDNet et al
EPI_ISL_4661545	USA/CA-CDPH-3000134008/2021	2021-07-30	North America	USA	CDPH VBL	California Department of Public Health	Emily Smith on behalf of CDPH-COVIDNet et al
EPI_ISL_4661181	USA/CA-CDPH-3000134010/2021	2021-07-30	North America	USA	CDPH VBL	California Department of Public Health	Emily Smith on behalf of CDPH-COVIDNet et al
EPI_ISL_4661681	USA/CA-CDPH-3000134011/2021	2021-07-30	North America	USA	CDPH VBL	California Department of Public Health	Emily Smith on behalf of CDPH-COVIDNet et al
EPI_ISL_4661546	USA/CA-CDPH-3000134013/2021	2021-07-30	North America	USA	CDPH VBL	California Department of Public Health	Emily Smith on behalf of CDPH-COVIDNet et al
EPI_ISL_4661593	USA/CA-CDPH-3000134014/2021	2021-07-30	North America	USA	CDPH VBL	California Department of Public Health	Emily Smith on behalf of CDPH-COVIDNet et al
EPI_ISL_4661556	USA/CA-CDPH-3000134017/2021	2021-07-30	North America	USA	CDPH VBL	California Department of Public Health	Emily Smith on behalf of CDPH-COVIDNet et al
EPI_ISL_4661557	USA/CA-CDPH-3000134019/2021	2021-07-30	North America	USA	CDPH VBL	California Department of Public Health	Emily Smith on behalf of CDPH-COVIDNet et al
EPI_ISL_4661563	USA/CA-CDPH-3000134021/2021	2021-07-30	North America	USA	CDPH VBL	California Department of Public Health	Emily Smith on behalf of CDPH-COVIDNet et al
EPI_ISL_4661383	USA/CA-CDPH-3000134024/2021	2021-07-29	North America	USA	CDPH VBL	California Department of Public Health	Emily Smith on behalf of CDPH-COVIDNet et al
EPI_ISL_4661594	USA/CA-CDPH-3000134026/2021	2021-07-30	North America	USA	CDPH VBL	California Department of Public Health	Emily Smith on behalf of CDPH-COVIDNet et al
EPI_ISL_4661401	USA/CA-CDPH-3000134029/2021	2021-07-30	North America	USA	CDPH VBL	California Department of Public Health	Emily Smith on behalf of CDPH-COVIDNet et al
EPI_ISL_4662156	USA/CA-CDPH-3000134033/2021	2021-07-30	North America	USA	CDPH VBL	California Department of Public Health	Emily Smith on behalf of CDPH-COVIDNet et al
EPI_ISL_4662172	USA/CA-CDPH-3000134034/2021	2021-07-29	North America	USA	CDPH VBL	California Department of Public Health	Emily Smith on behalf of CDPH-COVIDNet et al
EPI_ISL_4661600	USA/CA-CDPH-3000134035/2021	2021-07-30	North America	USA	CDPH VBL	California Department of Public Health	Emily Smith on behalf of CDPH-COVIDNet et al
EPI_ISL_4661539	USA/CA-CDPH-3000134037/2021	2021-07-30	North America	USA	CDPH VBL	California Department of Public Health	Emily Smith on behalf of CDPH-COVIDNet et al
EPI_ISL_4661573	USA/CA-CDPH-3000134038/2021	2021-07-30	North America	USA	CDPH VBL	California Department of Public Health	Emily Smith on behalf of CDPH-COVIDNet et al
EPI_ISL_4661406	USA/CA-CDPH-3000134039/2021	2021-07-30	North America	USA	CDPH VBL	California Department of Public Health	Emily Smith on behalf of CDPH-COVIDNet et al
EPI_ISL_4661182	USA/CA-CDPH-3000134040/2021	2021-07-30	North America	USA	CDPH VBL	California Department of Public Health	Emily Smith on behalf of CDPH-COVIDNet et al
EPI_ISL_4661412	USA/CA-CDPH-3000134042/2021	2021-07-30	North America	USA	CDPH VBL	California Department of Public Health	Emily Smith on behalf of CDPH-COVIDNet et al
EPI_ISL_4661963	USA/CA-CDPH-3000134043/2021	2021-07-30	North America	USA	CDPH VBL	California Department of Public Health	Emily Smith on behalf of CDPH-COVIDNet et al
EPI_ISL_4661540	USA/CA-CDPH-3000134044/2021	2021-07-30	North America	USA	CDPH VBL	California Department of Public Health	Emily Smith on behalf of CDPH-COVIDNet et al
EPI_ISL_4661206	USA/CA-CDPH-3000134050/2021	2021-07-30	North America	USA	CDPH VBL	California Department of Public Health	Emily Smith on behalf of CDPH-COVIDNet et al
EPI_ISL_4661899	USA/CA-CDPH-3000134052/2021	2021-07-30	North America	USA	CDPH VBL	California Department of Public Health	Emily Smith on behalf of CDPH-COVIDNet et al
EPI_ISL_4661904	USA/CA-CDPH-3000134053/2021	2021-07-30	North America	USA	CDPH VBL	California Department of Public Health	Emily Smith on behalf of CDPH-COVIDNet et al
EPI_ISL_4661905	USA/CA-CDPH-3000134054/2021	2021-07-30	North America	USA	CDPH VBL	California Department of Public Health	Emily Smith on behalf of CDPH-COVIDNet et al
EPI_ISL_4662067	USA/CA-CDPH-3000134059/2021	2021-07-29	North America	USA	CDPH VBL	California Department of Public Health	Emily Smith on behalf of CDPH-COVIDNet et al
EPI_ISL_4661601	USA/CA-CDPH-3000134061/2021	2021-07-30	North America	USA	CDPH VBL	California Department of Public Health	Emily Smith on behalf of CDPH-COVIDNet et al
EPI_ISL_4661413	USA/CA-CDPH-3000134064/2021	2021-07-29	North America	USA	CDPH VBL	California Department of Public Health	Emily Smith on behalf of CDPH-COVIDNet et al
EPI_ISL_4662342	USA/CA-CDPH-3000134067/2021	2021-07-30	North America	USA	CDPH VBL	California Department of Public Health	Emily Smith on behalf of CDPH-COVIDNet et al
EPI_ISL_4661420	USA/CA-CDPH-3000134069/2021	2021-07-31	North America	USA	CDPH VBL	California Department of Public Health	Emily Smith on behalf of CDPH-COVIDNet et al
EPI_ISL_4662159	USA/CA-CDPH-3000134071/2021	2021-07-30	North America	USA	CDPH VBL	California Department of Public Health	Emily Smith on behalf of CDPH-COVIDNet et al
EPI_ISL_4661850	USA/CA-CDPH-3000134074/2021	2021-07-30	North America	USA	CDPH VBL	California Department of Public Health	Emily Smith on behalf of CDPH-COVIDNet et al
EPI_ISL_4662347	USA/CA-CDPH-3000134075/2021	2021-07-30	North America	USA	CDPH VBL	California Department of Public Health	Emily Smith on behalf of CDPH-COVIDNet et al
EPI_ISL_4661427	USA/CA-CDPH-3000134076/2021	2021-07-30	North America	USA	CDPH VBL	California Department of Public Health	Emily Smith on behalf of CDPH-COVIDNet et al
EPI_ISL_4661857	USA/CA-CDPH-3000134077/2021	2021-07-30	North America	USA	CDPH VBL	California Department of Public Health	Emily Smith on behalf of CDPH-COVIDNet et al
EPI_ISL_4661428	USA/CA-CDPH-3000134078/2021	2021-07-30	North America	USA	CDPH VBL	California Department of Public Health	Emily Smith on behalf of CDPH-COVIDNet et al
EPI_ISL_4661211	USA/CA-CDPH-3000134080/2021	2021-07-30	North America	USA	CDPH VBL	California Department of Public Health	Emily Smith on behalf of CDPH-COVIDNet et al
EPI_ISL_4661222	USA/CA-CDPH-3000134082/2021	2021-07-30	North America	USA	CDPH VBL	California Department of Public Health	Emily Smith on behalf of CDPH-COVIDNet et al
EPI_ISL_4661190	USA/CA-CDPH-3000134084/2021	2021-07-30	North America	USA	CDPH VBL	California Department of Public Health	Emily Smith on behalf of CDPH-COVIDNet et al
EPI_ISL_4661223	USA/CA-CDPH-3000134086/2021	2021-07-30	North America	USA	CDPH VBL	California Department of Public Health	Emily Smith on behalf of CDPH-COVIDNet et al
EPI_ISL_4661233	USA/CA-CDPH-3000134087/2021	2021-07-30	North America	USA	CDPH VBL	California Department of Public Health	Emily Smith on behalf of CDPH-COVIDNet et al
EPI_ISL_4661234	USA/CA-CDPH-3000134089/2021	2021-07-30	North America	USA	CDPH VBL	California Department of Public Health	Emily Smith on behalf of CDPH-COVIDNet et al
EPI_ISL_4662193	USA/CA-CDPH-3000134090/2021	2021-07-30	North America	USA	CDPH VBL	California Department of Public Health	Emily Smith on behalf of CDPH-COVIDNet et al
EPI_ISL_4661883	USA/CA-CDPH-3000134092/2021	2021-07-30	North America	USA	CDPH VBL	California Department of Public Health	Emily Smith on behalf of CDPH-COVIDNet et al
EPI_ISL_4661858	USA/CA-CDPH-3000134095/2021	2021-07-30	North America	USA	CDPH VBL	California Department of Public Health	Emily Smith on behalf of CDPH-COVIDNet et al
EPI_ISL_4661862	USA/CA-CDPH-3000134096/2021	2021-07-30	North America	USA	CDPH VBL	California Department of Public Health	Emily Smith on behalf of CDPH-COVIDNet et al
EPI_ISL_4661999	USA/CA-CDPH-3000134100/2021	2021-07-30	North America	USA	CDPH VBL	California Department of Public Health	Emily Smith on behalf of CDPH-COVIDNet et al
EPI_ISL_4661576	USA/CA-CDPH-3000134103/2021	2021-07-30	North America	USA	CDPH VBL	California Department of Public Health	Emily Smith on behalf of CDPH-COVIDNet et al
EPI_ISL_4661577	USA/CA-CDPH-3000134104/2021	2021-07-30	North America	USA	CDPH VBL	California Department of Public Health	Emily Smith on behalf of CDPH-COVIDNet et al
EPI_ISL_4661491	USA/CA-CDPH-3000134105/2021	2021-07-30	North America	USA	CDPH VBL	California Department of Public Health	Emily Smith on behalf of CDPH-COVIDNet et al
EPI_ISL_4661583	USA/CA-CDPH-3000134109/2021	2021-07-30	North America	USA	CDPH VBL	California Department of Public Health	Emily Smith on behalf of CDPH-COVIDNet et al
EPI_ISL_4661295	USA/CA-CDPH-3000134111/2021	2021-07-30	North America	USA	CDPH VBL	California Department of Public Health	Emily Smith on behalf of CDPH-COVIDNet et al
EPI_ISL_4662005	USA/CA-CDPH-3000134129/2021	2021-07-31	North America	USA	CDPH VBL	California Department of Public Health	Emily Smith on behalf of CDPH-COVIDNet et al
EPI_ISL_4661863	USA/CA-CDPH-3000134130/2021	2021-07-30	North America	USA	CDPH VBL	California Department of Public Health	Emily Smith on behalf of CDPH-COVIDNet et al
EPI_ISL_4661488	USA/CA-CDPH-3000134138/2021	2021-07-30	North America	USA	CDPH VBL	California Department of Public Health	Emily Smith on behalf of CDPH-COVIDNet et al
EPI_ISL_4662153	USA/CA-CDPH-3000134143/2021	2021-07-30	North America	USA	CDPH VBL	California Department of Public Health	Emily Smith on behalf of CDPH-COVIDNet et al
EPI_ISL_4661889	USA/CA-CDPH-3000134144/2021	2021-07-30	North America	USA	CDPH VBL	California Department of Public Health	Emily Smith on behalf of CDPH-COVIDNet et al
EPI_ISL_4926053	USA/CA-CDPH-3000134151/2021	2021-07-30	North America	USA	CDPH VBL	California Department of Public Health	Emily Smith on behalf of CDPH-COVIDNet et al
EPI_ISL_4926054	USA/CA-CDPH-3000134157/2021	2021-07-30	North America	USA	CDPH VBL	California Department of Public Health	Emily Smith on behalf of CDPH-COVIDNet et al
EPI_ISL_4926055	USA/CA-CDPH-3000134159/2021	2021-07-30	North America	USA	CDPH VBL	California Department of Public Health	Emily Smith on behalf of CDPH-COVIDNet et al
EPI_ISL_4926137	USA/CA-CDPH-3000134160/2021	2021-07-30	North America	USA	CDPH VBL	California Department of Public Health	Emily Smith on behalf of CDPH-COVIDNet et al
EPI_ISL_4926056	USA/CA-CDPH-3000134161/2021	2021-07-30	North America	USA	CDPH VBL	California Department of Public Health	Emily Smith on behalf of CDPH-COVIDNet et al
EPI_ISL_4926058	USA/CA-CDPH-3000134187/2021	2021-07-30	North America	USA	CDPH VBL	California Department of Public Health	Emily Smith on behalf of CDPH-COVIDNet et al
EPI_ISL_4926059	USA/CA-CDPH-3000134188/2021	2021-07-30	North America	USA	CDPH VBL	California Department of Public Health	Emily Smith on behalf of CDPH-COVIDNet et al
EPI_ISL_4926060	USA/CA-CDPH-3000134189/2021	2021-07-30	North America	USA	CDPH VBL	California Department of Public Health	Emily Smith on behalf of CDPH-COVIDNet et al
EPI_ISL_4926061	USA/CA-CDPH-3000134197/2021	2021-07-30	North America	USA	CDPH VBL	California Department of Public Health	Emily Smith on behalf of CDPH-COVIDNet et al
EPI_ISL_4926062	USA/CA-CDPH-3000134215/2021	2021-07-30	North America	USA	CDPH VBL	California Department of Public Health	Emily Smith on behalf of CDPH-COVIDNet et al
EPI_ISL_4926063	USA/CA-CDPH-3000134219/2021	2021-07-30	North America	USA	CDPH VBL	California Department of Public Health	Emily Smith on behalf of CDPH-COVIDNet et al
EPI_ISL_4662095	USA/CA-CDPH-3000134245/2021	2021-07-30	North America	USA	CDPH VBL	California Department of Public Health	Emily Smith on behalf of CDPH-COVIDNet et al
EPI_ISL_4661114	USA/CA-CDPH-3000134250/2021	2021-07-31	North America	USA	CDPH VBL	California Department of Public Health	Emily Smith on behalf of CDPH-COVIDNet et al
EPI_ISL_4661243	USA/CA-CDPH-3000134259/2021	2021-07-30	North America	USA	CDPH VBL	California Department of Public Health	Emily Smith on behalf of CDPH-COVIDNet et al
EPI_ISL_4661253	USA/CA-CDPH-3000134265/2021	2021-07-30	North America	USA	CDPH VBL	California Department of Public Health	Emily Smith on behalf of CDPH-COVIDNet et al
EPI_ISL_4661870	USA/CA-CDPH-3000134295/2021	2021-07-30	North America	USA	CDPH VBL	California Department of Public Health	Emily Smith on behalf of CDPH-COVIDNet et al
EPI_ISL_4661262	USA/CA-CDPH-3000134305/2021	2021-07-30	North America	USA	CDPH VBL	California Department of Public Health	Emily Smith on behalf of CDPH-COVIDNet et al
EPI_ISL_4661510	USA/CA-CDPH-3000134321/2021	2021-07-30	North America	USA	CDPH VBL	California Department of Public Health	Emily Smith on behalf of CDPH-COVIDNet et al
EPI_ISL_4571917	USA/CA-CDPH-3000134526/2021	2021-08-02	North America	USA	CDPH VBL	California Department of Public Health	Emily Smith on behalf of CDPH-COVIDNet et al
EPI_ISL_4630899	USA/CA-CDPH-3000134536/2021	2021-08-02	North America	USA	CDPH VBL	California Department of Public Health	Emily Smith on behalf of CDPH-COVIDNet et al
EPI_ISL_4630900	USA/CA-CDPH-3000134538/2021	2021-08-02	North America	USA	CDPH VBL	California Department of Public Health	Emily Smith on behalf of CDPH-COVIDNet et al
EPI_ISL_4630925	USA/CA-CDPH-3000134541/2021	2021-07-26	North America	USA	CDPH VBL	California Department of Public Health	Emily Smith on behalf of CDPH-COVIDNet et al
EPI_ISL_4630954	USA/CA-CDPH-3000134542/2021	2021-07-28	North America	USA	CDPH VBL	California Department of Public Health	Emily Smith on behalf of CDPH-COVIDNet et al
EPI_ISL_4630749	USA/CA-CDPH-3000134544/2021	2021-07-29	North America	USA	CDPH VBL	California Department of Public Health	Emily Smith on behalf of CDPH-COVIDNet et al
EPI_ISL_4630736	USA/CA-CDPH-3000134545/2021	2021-07-30	North America	USA	CDPH VBL	California Department of Public Health	Emily Smith on behalf of CDPH-COVIDNet et al
EPI_ISL_4630971	USA/CA-CDPH-3000134548/2021	2021-07-30	North America	USA	CDPH VBL	California Department of Public Health	Emily Smith on behalf of CDPH-COVIDNet et al
EPI_ISL_4630854	USA/CA-CDPH-3000134549/2021	2021-07-30	North America	USA	CDPH VBL	California Department of Public Health	Emily Smith on behalf of CDPH-COVIDNet et al
EPI_ISL_4630855	USA/CA-CDPH-3000134550/2021	2021-07-30	North America	USA	CDPH VBL	California Department of Public Health	Emily Smith on behalf of CDPH-COVIDNet et al
EPI_ISL_4630856	USA/CA-CDPH-3000134551/2021	2021-07-30	North America	USA	CDPH VBL	California Department of Public Health	Emily Smith on behalf of CDPH-COVIDNet et al
EPI_ISL_4630857	USA/CA-CDPH-3000134553/2021	2021-07-30	North America	USA	CDPH VBL	California Department of Public Health	Emily Smith on behalf of CDPH-COVIDNet et al
EPI_ISL_4630858	USA/CA-CDPH-3000134554/2021	2021-07-30	North America	USA	CDPH VBL	California Department of Public Health	Emily Smith on behalf of CDPH-COVIDNet et al
EPI_ISL_4630743	USA/CA-CDPH-3000134555/2021	2021-07-30	North America	USA	CDPH VBL	California Department of Public Health	Emily Smith on behalf of CDPH-COVIDNet et al
EPI_ISL_4630859	USA/CA-CDPH-3000134557/2021	2021-07-30	North America	USA	CDPH VBL	California Department of Public Health	Emily Smith on behalf of CDPH-COVIDNet et al
EPI_ISL_4630860	USA/CA-CDPH-3000134560/2021	2021-07-30	North America	USA	CDPH VBL	California Department of Public Health	Emily Smith on behalf of CDPH-COVIDNet et al
EPI_ISL_4630861	USA/CA-CDPH-3000134563/2021	2021-07-30	North America	USA	CDPH VBL	California Department of Public Health	Emily Smith on behalf of CDPH-COVIDNet et al
EPI_ISL_4630862	USA/CA-CDPH-3000134565/2021	2021-07-30	North America	USA	CDPH VBL	California Department of Public Health	Emily Smith on behalf of CDPH-COVIDNet et al
EPI_ISL_4630744	USA/CA-CDPH-3000134566/2021	2021-07-29	North America	USA	CDPH VBL	California Department of Public Health	Emily Smith on behalf of CDPH-COVIDNet et al
EPI_ISL_4630863	USA/CA-CDPH-3000134568/2021	2021-07-30	North America	USA	CDPH VBL	California Department of Public Health	Emily Smith on behalf of CDPH-COVIDNet et al
EPI_ISL_4630864	USA/CA-CDPH-3000134569/2021	2021-07-30	North America	USA	CDPH VBL	California Department of Public Health	Emily Smith on behalf of CDPH-COVIDNet et al
EPI_ISL_4630880	USA/CA-CDPH-3000134573/2021	2021-08-02	North America	USA	CDPH VBL	California Department of Public Health	Emily Smith on behalf of CDPH-COVIDNet et al
EPI_ISL_4630843	USA/CA-CDPH-3000134574/2021	2021-08-01	North America	USA	CDPH VBL	California Department of Public Health	Emily Smith on behalf of CDPH-COVIDNet et al
EPI_ISL_4630881	USA/CA-CDPH-3000134576/2021	2021-08-01	North America	USA	CDPH VBL	California Department of Public Health	Emily Smith on behalf of CDPH-COVIDNet et al
EPI_ISL_4630882	USA/CA-CDPH-3000134577/2021	2021-08-01	North America	USA	CDPH VBL	California Department of Public Health	Emily Smith on behalf of CDPH-COVIDNet et al
EPI_ISL_4630785	USA/CA-CDPH-3000134578/2021	2021-08-01	North America	USA	CDPH VBL	California Department of Public Health	Emily Smith on behalf of CDPH-COVIDNet et al
EPI_ISL_4630883	USA/CA-CDPH-3000134581/2021	2021-08-01	North America	USA	CDPH VBL	California Department of Public Health	Emily Smith on behalf of CDPH-COVIDNet et al
EPI_ISL_4630844	USA/CA-CDPH-3000134582/2021	2021-08-01	North America	USA	CDPH VBL	California Department of Public Health	Emily Smith on behalf of CDPH-COVIDNet et al
EPI_ISL_4630845	USA/CA-CDPH-3000134585/2021	2021-08-01	North America	USA	CDPH VBL	California Department of Public Health	Emily Smith on behalf of CDPH-COVIDNet et al
EPI_ISL_4630884	USA/CA-CDPH-3000134587/2021	2021-08-01	North America	USA	CDPH VBL	California Department of Public Health	Emily Smith on behalf of CDPH-COVIDNet et al
EPI_ISL_4630885	USA/CA-CDPH-3000134588/2021	2021-08-01	North America	USA	CDPH VBL	California Department of Public Health	Emily Smith on behalf of CDPH-COVIDNet et al
EPI_ISL_4630975	USA/CA-CDPH-3000134589/2021	2021-08-01	North America	USA	CDPH VBL	California Department of Public Health	Emily Smith on behalf of CDPH-COVIDNet et al
EPI_ISL_4630997	USA/CA-CDPH-3000134591/2021	2021-08-01	North America	USA	CDPH VBL	California Department of Public Health	Emily Smith on behalf of CDPH-COVIDNet et al
EPI_ISL_4630847	USA/CA-CDPH-3000134594/2021	2021-08-01	North America	USA	CDPH VBL	California Department of Public Health	Emily Smith on behalf of CDPH-COVIDNet et al
EPI_ISL_4630886	USA/CA-CDPH-3000134595/2021	2021-08-01	North America	USA	CDPH VBL	California Department of Public Health	Emily Smith on behalf of CDPH-COVIDNet et al
EPI_ISL_4630750	USA/CA-CDPH-3000134599/2021	2021-07-30	North America	USA	CDPH VBL	California Department of Public Health	Emily Smith on behalf of CDPH-COVIDNet et al
EPI_ISL_4630926	USA/CA-CDPH-3000134603/2021	2021-07-31	North America	USA	CDPH VBL	California Department of Public Health	Emily Smith on behalf of CDPH-COVIDNet et al
EPI_ISL_4630927	USA/CA-CDPH-3000134605/2021	2021-07-30	North America	USA	CDPH VBL	California Department of Public Health	Emily Smith on behalf of CDPH-COVIDNet et al
EPI_ISL_4630928	USA/CA-CDPH-3000134609/2021	2021-07-31	North America	USA	CDPH VBL	California Department of Public Health	Emily Smith on behalf of CDPH-COVIDNet et al
EPI_ISL_4630929	USA/CA-CDPH-3000134610/2021	2021-07-30	North America	USA	CDPH VBL	California Department of Public Health	Emily Smith on behalf of CDPH-COVIDNet et al
EPI_ISL_4630930	USA/CA-CDPH-3000134613/2021	2021-07-30	North America	USA	CDPH VBL	California Department of Public Health	Emily Smith on behalf of CDPH-COVIDNet et al
EPI_ISL_4630931	USA/CA-CDPH-3000134614/2021	2021-07-30	North America	USA	CDPH VBL	California Department of Public Health	Emily Smith on behalf of CDPH-COVIDNet et al
EPI_ISL_4630932	USA/CA-CDPH-3000134615/2021	2021-07-30	North America	USA	CDPH VBL	California Department of Public Health	Emily Smith on behalf of CDPH-COVIDNet et al
EPI_ISL_4630933	USA/CA-CDPH-3000134616/2021	2021-07-30	North America	USA	CDPH VBL	California Department of Public Health	Emily Smith on behalf of CDPH-COVIDNet et al
EPI_ISL_4630751	USA/CA-CDPH-3000134617/2021	2021-07-30	North America	USA	CDPH VBL	California Department of Public Health	Emily Smith on behalf of CDPH-COVIDNet et al
EPI_ISL_4630908	USA/CA-CDPH-3000134618/2021	2021-07-31	North America	USA	CDPH VBL	California Department of Public Health	Emily Smith on behalf of CDPH-COVIDNet et al
EPI_ISL_4630909	USA/CA-CDPH-3000134620/2021	2021-07-31	North America	USA	CDPH VBL	California Department of Public Health	Emily Smith on behalf of CDPH-COVIDNet et al
EPI_ISL_4630934	USA/CA-CDPH-3000134621/2021	2021-07-30	North America	USA	CDPH VBL	California Department of Public Health	Emily Smith on behalf of CDPH-COVIDNet et al
EPI_ISL_4630910	USA/CA-CDPH-3000134623/2021	2021-07-31	North America	USA	CDPH VBL	California Department of Public Health	Emily Smith on behalf of CDPH-COVIDNet et al
EPI_ISL_4630911	USA/CA-CDPH-3000134624/2021	2021-07-31	North America	USA	CDPH VBL	California Department of Public Health	Emily Smith on behalf of CDPH-COVIDNet et al
EPI_ISL_4630755	USA/CA-CDPH-3000134625/2021	2021-07-30	North America	USA	CDPH VBL	California Department of Public Health	Emily Smith on behalf of CDPH-COVIDNet et al
EPI_ISL_4630756	USA/CA-CDPH-3000134626/2021	2021-07-30	North America	USA	CDPH VBL	California Department of Public Health	Emily Smith on behalf of CDPH-COVIDNet et al
EPI_ISL_4630757	USA/CA-CDPH-3000134627/2021	2021-07-30	North America	USA	CDPH VBL	California Department of Public Health	Emily Smith on behalf of CDPH-COVIDNet et al
EPI_ISL_4630758	USA/CA-CDPH-3000134629/2021	2021-07-30	North America	USA	CDPH VBL	California Department of Public Health	Emily Smith on behalf of CDPH-COVIDNet et al
EPI_ISL_4630935	USA/CA-CDPH-3000134630/2021	2021-07-30	North America	USA	CDPH VBL	California Department of Public Health	Emily Smith on behalf of CDPH-COVIDNet et al
EPI_ISL_4630805	USA/CA-CDPH-3000134631/2021	2021-07-30	North America	USA	CDPH VBL	California Department of Public Health	Emily Smith on behalf of CDPH-COVIDNet et al
EPI_ISL_4630936	USA/CA-CDPH-3000134632/2021	2021-07-31	North America	USA	CDPH VBL	California Department of Public Health	Emily Smith on behalf of CDPH-COVIDNet et al
EPI_ISL_4630759	USA/CA-CDPH-3000134633/2021	2021-07-30	North America	USA	CDPH VBL	California Department of Public Health	Emily Smith on behalf of CDPH-COVIDNet et al
EPI_ISL_4662020	USA/CA-CDPH-3000134635/2021	2021-07-30	North America	USA	CDPH VBL	California Department of Public Health	Emily Smith on behalf of CDPH-COVIDNet et al
EPI_ISL_4662021	USA/CA-CDPH-3000134636/2021	2021-07-30	North America	USA	CDPH VBL	California Department of Public Health	Emily Smith on behalf of CDPH-COVIDNet et al
EPI_ISL_4662087	USA/CA-CDPH-3000134637/2021	2021-07-30	North America	USA	CDPH VBL	California Department of Public Health	Emily Smith on behalf of CDPH-COVIDNet et al
EPI_ISL_4662029	USA/CA-CDPH-3000134638/2021	2021-07-30	North America	USA	CDPH VBL	California Department of Public Health	Emily Smith on behalf of CDPH-COVIDNet et al
EPI_ISL_4662078	USA/CA-CDPH-3000134640/2021	2021-07-30	North America	USA	CDPH VBL	California Department of Public Health	Emily Smith on behalf of CDPH-COVIDNet et al
EPI_ISL_4661914	USA/CA-CDPH-3000134641/2021	2021-07-30	North America	USA	CDPH VBL	California Department of Public Health	Emily Smith on behalf of CDPH-COVIDNet et al
EPI_ISL_4661921	USA/CA-CDPH-3000134642/2021	2021-07-30	North America	USA	CDPH VBL	California Department of Public Health	Emily Smith on behalf of CDPH-COVIDNet et al
EPI_ISL_4661922	USA/CA-CDPH-3000134643/2021	2021-07-30	North America	USA	CDPH VBL	California Department of Public Health	Emily Smith on behalf of CDPH-COVIDNet et al
EPI_ISL_4662036	USA/CA-CDPH-3000134645/2021	2021-07-31	North America	USA	CDPH VBL	California Department of Public Health	Emily Smith on behalf of CDPH-COVIDNet et al
EPI_ISL_4662042	USA/CA-CDPH-3000134646/2021	2021-07-30	North America	USA	CDPH VBL	California Department of Public Health	Emily Smith on behalf of CDPH-COVIDNet et al
EPI_ISL_4662048	USA/CA-CDPH-3000134648/2021	2021-07-30	North America	USA	CDPH VBL	California Department of Public Health	Emily Smith on behalf of CDPH-COVIDNet et al
EPI_ISL_4661932	USA/CA-CDPH-3000134649/2021	2021-07-30	North America	USA	CDPH VBL	California Department of Public Health	Emily Smith on behalf of CDPH-COVIDNet et al
EPI_ISL_4661939	USA/CA-CDPH-3000134650/2021	2021-07-30	North America	USA	CDPH VBL	California Department of Public Health	Emily Smith on behalf of CDPH-COVIDNet et al
EPI_ISL_4661269	USA/CA-CDPH-3000134651/2021	2021-07-30	North America	USA	CDPH VBL	California Department of Public Health	Emily Smith on behalf of CDPH-COVIDNet et al
EPI_ISL_4662052	USA/CA-CDPH-3000134652/2021	2021-07-30	North America	USA	CDPH VBL	California Department of Public Health	Emily Smith on behalf of CDPH-COVIDNet et al
EPI_ISL_4662054	USA/CA-CDPH-3000134653/2021	2021-07-30	North America	USA	CDPH VBL	California Department of Public Health	Emily Smith on behalf of CDPH-COVIDNet et al
EPI_ISL_4661121	USA/CA-CDPH-3000134654/2021	2021-07-30	North America	USA	CDPH VBL	California Department of Public Health	Emily Smith on behalf of CDPH-COVIDNet et al
EPI_ISL_4661127	USA/CA-CDPH-3000134660/2021	2021-07-30	North America	USA	CDPH VBL	California Department of Public Health	Emily Smith on behalf of CDPH-COVIDNet et al
EPI_ISL_4661132	USA/CA-CDPH-3000134661/2021	2021-07-30	North America	USA	CDPH VBL	California Department of Public Health	Emily Smith on behalf of CDPH-COVIDNet et al
EPI_ISL_4661133	USA/CA-CDPH-3000134663/2021	2021-07-30	North America	USA	CDPH VBL	California Department of Public Health	Emily Smith on behalf of CDPH-COVIDNet et al
EPI_ISL_4661142	USA/CA-CDPH-3000134664/2021	2021-07-30	North America	USA	CDPH VBL	California Department of Public Health	Emily Smith on behalf of CDPH-COVIDNet et al
EPI_ISL_4661153	USA/CA-CDPH-3000134667/2021	2021-07-30	North America	USA	CDPH VBL	California Department of Public Health	Emily Smith on behalf of CDPH-COVIDNet et al
EPI_ISL_4661154	USA/CA-CDPH-3000134670/2021	2021-07-30	North America	USA	CDPH VBL	California Department of Public Health	Emily Smith on behalf of CDPH-COVIDNet et al
EPI_ISL_4662096	USA/CA-CDPH-3000134674/2021	2021-07-30	North America	USA	CDPH VBL	California Department of Public Health	Emily Smith on behalf of CDPH-COVIDNet et al
EPI_ISL_4661456	USA/CA-CDPH-3000134678/2021	2021-07-30	North America	USA	CDPH VBL	California Department of Public Health	Emily Smith on behalf of CDPH-COVIDNet et al
EPI_ISL_4661688	USA/CA-CDPH-3000134680/2021	2021-07-30	North America	USA	CDPH VBL	California Department of Public Health	Emily Smith on behalf of CDPH-COVIDNet et al
EPI_ISL_4661876	USA/CA-CDPH-3000134681/2021	2021-07-30	North America	USA	CDPH VBL	California Department of Public Health	Emily Smith on behalf of CDPH-COVIDNet et al
EPI_ISL_4662349	USA/CA-CDPH-3000134682/2021	2021-07-30	North America	USA	CDPH VBL	California Department of Public Health	Emily Smith on behalf of CDPH-COVIDNet et al
EPI_ISL_4661518	USA/CA-CDPH-3000134683/2021	2021-07-30	North America	USA	CDPH VBL	California Department of Public Health	Emily Smith on behalf of CDPH-COVIDNet et al
EPI_ISL_4661524	USA/CA-CDPH-3000134689/2021	2021-07-30	North America	USA	CDPH VBL	California Department of Public Health	Emily Smith on behalf of CDPH-COVIDNet et al
EPI_ISL_4661525	USA/CA-CDPH-3000134690/2021	2021-07-30	North America	USA	CDPH VBL	California Department of Public Health	Emily Smith on behalf of CDPH-COVIDNet et al
EPI_ISL_4661303	USA/CA-CDPH-3000134692/2021	2021-07-30	North America	USA	CDPH VBL	California Department of Public Health	Emily Smith on behalf of CDPH-COVIDNet et al
EPI_ISL_4661308	USA/CA-CDPH-3000134693/2021	2021-07-30	North America	USA	CDPH VBL	California Department of Public Health	Emily Smith on behalf of CDPH-COVIDNet et al
EPI_ISL_4661882	USA/CA-CDPH-3000134694/2021	2021-07-30	North America	USA	CDPH VBL	California Department of Public Health	Emily Smith on behalf of CDPH-COVIDNet et al
EPI_ISL_4662329	USA/CA-CDPH-3000134695/2021	2021-07-30	North America	USA	CDPH VBL	California Department of Public Health	Emily Smith on behalf of CDPH-COVIDNet et al
EPI_ISL_4661316	USA/CA-CDPH-3000134696/2021	2021-07-30	North America	USA	CDPH VBL	California Department of Public Health	Emily Smith on behalf of CDPH-COVIDNet et al
EPI_ISL_4661320	USA/CA-CDPH-3000134697/2021	2021-07-30	North America	USA	CDPH VBL	California Department of Public Health	Emily Smith on behalf of CDPH-COVIDNet et al
EPI_ISL_4661463	USA/CA-CDPH-3000134699/2021	2021-07-31	North America	USA	CDPH VBL	California Department of Public Health	Emily Smith on behalf of CDPH-COVIDNet et al
EPI_ISL_4661471	USA/CA-CDPH-3000134702/2021	2021-07-30	North America	USA	CDPH VBL	California Department of Public Health	Emily Smith on behalf of CDPH-COVIDNet et al
EPI_ISL_4661476	USA/CA-CDPH-3000134703/2021	2021-07-31	North America	USA	CDPH VBL	California Department of Public Health	Emily Smith on behalf of CDPH-COVIDNet et al
EPI_ISL_4661331	USA/CA-CDPH-3000134704/2021	2021-07-30	North America	USA	CDPH VBL	California Department of Public Health	Emily Smith on behalf of CDPH-COVIDNet et al
EPI_ISL_4661337	USA/CA-CDPH-3000134707/2021	2021-07-30	North America	USA	CDPH VBL	California Department of Public Health	Emily Smith on behalf of CDPH-COVIDNet et al
EPI_ISL_4661969	USA/CA-CDPH-3000134709/2021	2021-07-30	North America	USA	CDPH VBL	California Department of Public Health	Emily Smith on behalf of CDPH-COVIDNet et al
EPI_ISL_4662158	USA/CA-CDPH-3000134711/2021	2021-07-30	North America	USA	CDPH VBL	California Department of Public Health	Emily Smith on behalf of CDPH-COVIDNet et al
EPI_ISL_4661347	USA/CA-CDPH-3000134715/2021	2021-07-30	North America	USA	CDPH VBL	California Department of Public Health	Emily Smith on behalf of CDPH-COVIDNet et al
EPI_ISL_4661298	USA/CA-CDPH-3000134716/2021	2021-07-30	North America	USA	CDPH VBL	California Department of Public Health	Emily Smith on behalf of CDPH-COVIDNet et al
EPI_ISL_4661697	USA/CA-CDPH-3000134717/2021	2021-07-30	North America	USA	CDPH VBL	California Department of Public Health	Emily Smith on behalf of CDPH-COVIDNet et al
EPI_ISL_4661698	USA/CA-CDPH-3000134718/2021	2021-07-30	North America	USA	CDPH VBL	California Department of Public Health	Emily Smith on behalf of CDPH-COVIDNet et al
EPI_ISL_4661702	USA/CA-CDPH-3000134720/2021	2021-07-30	North America	USA	CDPH VBL	California Department of Public Health	Emily Smith on behalf of CDPH-COVIDNet et al
EPI_ISL_4570299	USA/CA-CDPH-3000134749/2021	2021-07-29	North America	USA	CDPH VBL	California Department of Public Health	Emily Smith on behalf of CDPH-COVIDNet et al
EPI_ISL_4571921	USA/CA-CDPH-3000134753/2021	2021-07-31	North America	USA	CDPH VBL	California Department of Public Health	Emily Smith on behalf of CDPH-COVIDNet et al
EPI_ISL_4570300	USA/CA-CDPH-3000134755/2021	2021-07-30	North America	USA	CDPH VBL	California Department of Public Health	Emily Smith on behalf of CDPH-COVIDNet et al
EPI_ISL_4571924	USA/CA-CDPH-3000134760/2021	2021-07-31	North America	USA	CDPH VBL	California Department of Public Health	Emily Smith on behalf of CDPH-COVIDNet et al
EPI_ISL_4571925	USA/CA-CDPH-3000134761/2021	2021-07-31	North America	USA	CDPH VBL	California Department of Public Health	Emily Smith on behalf of CDPH-COVIDNet et al
EPI_ISL_4571930	USA/CA-CDPH-3000134771/2021	2021-07-31	North America	USA	CDPH VBL	California Department of Public Health	Emily Smith on behalf of CDPH-COVIDNet et al
EPI_ISL_4571931	USA/CA-CDPH-3000134775/2021	2021-07-31	North America	USA	CDPH VBL	California Department of Public Health	Emily Smith on behalf of CDPH-COVIDNet et al
EPI_ISL_4571933	USA/CA-CDPH-3000134779/2021	2021-07-31	North America	USA	CDPH VBL	California Department of Public Health	Emily Smith on behalf of CDPH-COVIDNet et al
EPI_ISL_4571934	USA/CA-CDPH-3000134781/2021	2021-07-31	North America	USA	CDPH VBL	California Department of Public Health	Emily Smith on behalf of CDPH-COVIDNet et al
EPI_ISL_4571936	USA/CA-CDPH-3000134785/2021	2021-07-31	North America	USA	CDPH VBL	California Department of Public Health	Emily Smith on behalf of CDPH-COVIDNet et al
EPI_ISL_4571937	USA/CA-CDPH-3000134786/2021	2021-07-31	North America	USA	CDPH VBL	California Department of Public Health	Emily Smith on behalf of CDPH-COVIDNet et al
EPI_ISL_4571939	USA/CA-CDPH-3000134789/2021	2021-07-31	North America	USA	CDPH VBL	California Department of Public Health	Emily Smith on behalf of CDPH-COVIDNet et al
EPI_ISL_4571940	USA/CA-CDPH-3000134790/2021	2021-07-31	North America	USA	CDPH VBL	California Department of Public Health	Emily Smith on behalf of CDPH-COVIDNet et al
EPI_ISL_4571941	USA/CA-CDPH-3000134791/2021	2021-07-31	North America	USA	CDPH VBL	California Department of Public Health	Emily Smith on behalf of CDPH-COVIDNet et al
EPI_ISL_4571943	USA/CA-CDPH-3000134793/2021	2021-07-31	North America	USA	CDPH VBL	California Department of Public Health	Emily Smith on behalf of CDPH-COVIDNet et al
EPI_ISL_4571945	USA/CA-CDPH-3000134796/2021	2021-07-31	North America	USA	CDPH VBL	California Department of Public Health	Emily Smith on behalf of CDPH-COVIDNet et al
EPI_ISL_4571946	USA/CA-CDPH-3000134797/2021	2021-07-31	North America	USA	CDPH VBL	California Department of Public Health	Emily Smith on behalf of CDPH-COVIDNet et al
EPI_ISL_4571949	USA/CA-CDPH-3000134800/2021	2021-07-31	North America	USA	CDPH VBL	California Department of Public Health	Emily Smith on behalf of CDPH-COVIDNet et al
EPI_ISL_4571950	USA/CA-CDPH-3000134801/2021	2021-07-31	North America	USA	CDPH VBL	California Department of Public Health	Emily Smith on behalf of CDPH-COVIDNet et al
EPI_ISL_4571955	USA/CA-CDPH-3000134808/2021	2021-07-31	North America	USA	CDPH VBL	California Department of Public Health	Emily Smith on behalf of CDPH-COVIDNet et al
EPI_ISL_4571957	USA/CA-CDPH-3000134820/2021	2021-07-31	North America	USA	CDPH VBL	California Department of Public Health	Emily Smith on behalf of CDPH-COVIDNet et al
EPI_ISL_4571958	USA/CA-CDPH-3000134822/2021	2021-07-31	North America	USA	CDPH VBL	California Department of Public Health	Emily Smith on behalf of CDPH-COVIDNet et al
EPI_ISL_4571959	USA/CA-CDPH-3000134824/2021	2021-07-31	North America	USA	CDPH VBL	California Department of Public Health	Emily Smith on behalf of CDPH-COVIDNet et al
EPI_ISL_4571960	USA/CA-CDPH-3000134825/2021	2021-07-31	North America	USA	CDPH VBL	California Department of Public Health	Emily Smith on behalf of CDPH-COVIDNet et al
EPI_ISL_4571961	USA/CA-CDPH-3000134826/2021	2021-07-31	North America	USA	CDPH VBL	California Department of Public Health	Emily Smith on behalf of CDPH-COVIDNet et al
EPI_ISL_4571962	USA/CA-CDPH-3000134831/2021	2021-07-31	North America	USA	CDPH VBL	California Department of Public Health	Emily Smith on behalf of CDPH-COVIDNet et al
EPI_ISL_4570802	USA/CA-CDPH-3000134837/2021	2021-07-31	North America	USA	CDPH VBL	California Department of Public Health	Emily Smith on behalf of CDPH-COVIDNet et al
EPI_ISL_4570804	USA/CA-CDPH-3000134840/2021	2021-08-01	North America	USA	CDPH VBL	California Department of Public Health	Emily Smith on behalf of CDPH-COVIDNet et al
EPI_ISL_4570805	USA/CA-CDPH-3000134841/2021	2021-08-01	North America	USA	CDPH VBL	California Department of Public Health	Emily Smith on behalf of CDPH-COVIDNet et al
EPI_ISL_4570809	USA/CA-CDPH-3000134847/2021	2021-07-31	North America	USA	CDPH VBL	California Department of Public Health	Emily Smith on behalf of CDPH-COVIDNet et al
EPI_ISL_4570811	USA/CA-CDPH-3000134850/2021	2021-07-31	North America	USA	CDPH VBL	California Department of Public Health	Emily Smith on behalf of CDPH-COVIDNet et al
EPI_ISL_4570812	USA/CA-CDPH-3000134851/2021	2021-07-31	North America	USA	CDPH VBL	California Department of Public Health	Emily Smith on behalf of CDPH-COVIDNet et al
EPI_ISL_4570814	USA/CA-CDPH-3000134853/2021	2021-07-31	North America	USA	CDPH VBL	California Department of Public Health	Emily Smith on behalf of CDPH-COVIDNet et al
EPI_ISL_4570817	USA/CA-CDPH-3000134858/2021	2021-07-31	North America	USA	CDPH VBL	California Department of Public Health	Emily Smith on behalf of CDPH-COVIDNet et al
EPI_ISL_4570819	USA/CA-CDPH-3000134860/2021	2021-07-31	North America	USA	CDPH VBL	California Department of Public Health	Emily Smith on behalf of CDPH-COVIDNet et al
EPI_ISL_4570822	USA/CA-CDPH-3000134865/2021	2021-07-31	North America	USA	CDPH VBL	California Department of Public Health	Emily Smith on behalf of CDPH-COVIDNet et al
EPI_ISL_4570301	USA/CA-CDPH-3000134869/2021	2021-07-30	North America	USA	CDPH VBL	California Department of Public Health	Emily Smith on behalf of CDPH-COVIDNet et al
EPI_ISL_4571963	USA/CA-CDPH-3000134882/2021	2021-07-30	North America	USA	CDPH VBL	California Department of Public Health	Emily Smith on behalf of CDPH-COVIDNet et al
EPI_ISL_4571390	USA/CA-CDPH-3000134884/2021	2021-07-30	North America	USA	CDPH VBL	California Department of Public Health	Emily Smith on behalf of CDPH-COVIDNet et al
EPI_ISL_4571964	USA/CA-CDPH-3000134887/2021	2021-07-30	North America	USA	CDPH VBL	California Department of Public Health	Emily Smith on behalf of CDPH-COVIDNet et al
EPI_ISL_4571965	USA/CA-CDPH-3000134892/2021	2021-07-30	North America	USA	CDPH VBL	California Department of Public Health	Emily Smith on behalf of CDPH-COVIDNet et al
EPI_ISL_4570307	USA/CA-CDPH-3000134906/2021	2021-07-31	North America	USA	CDPH VBL	California Department of Public Health	Emily Smith on behalf of CDPH-COVIDNet et al
EPI_ISL_4570825	USA/CA-CDPH-3000134907/2021	2021-07-31	North America	USA	CDPH VBL	California Department of Public Health	Emily Smith on behalf of CDPH-COVIDNet et al
EPI_ISL_4570309	USA/CA-CDPH-3000134909/2021	2021-07-31	North America	USA	CDPH VBL	California Department of Public Health	Emily Smith on behalf of CDPH-COVIDNet et al
EPI_ISL_4571967	USA/CA-CDPH-3000134910/2021	2021-07-31	North America	USA	CDPH VBL	California Department of Public Health	Emily Smith on behalf of CDPH-COVIDNet et al
EPI_ISL_4571968	USA/CA-CDPH-3000134914/2021	2021-07-31	North America	USA	CDPH VBL	California Department of Public Health	Emily Smith on behalf of CDPH-COVIDNet et al
EPI_ISL_4571969	USA/CA-CDPH-3000134916/2021	2021-07-31	North America	USA	CDPH VBL	California Department of Public Health	Emily Smith on behalf of CDPH-COVIDNet et al
EPI_ISL_4570826	USA/CA-CDPH-3000134917/2021	2021-07-31	North America	USA	CDPH VBL	California Department of Public Health	Emily Smith on behalf of CDPH-COVIDNet et al
EPI_ISL_4571970	USA/CA-CDPH-3000134918/2021	2021-07-31	North America	USA	CDPH VBL	California Department of Public Health	Emily Smith on behalf of CDPH-COVIDNet et al
EPI_ISL_4571971	USA/CA-CDPH-3000134919/2021	2021-07-31	North America	USA	CDPH VBL	California Department of Public Health	Emily Smith on behalf of CDPH-COVIDNet et al
EPI_ISL_4571973	USA/CA-CDPH-3000134922/2021	2021-07-31	North America	USA	CDPH VBL	California Department of Public Health	Emily Smith on behalf of CDPH-COVIDNet et al
EPI_ISL_4571974	USA/CA-CDPH-3000134923/2021	2021-08-01	North America	USA	CDPH VBL	California Department of Public Health	Emily Smith on behalf of CDPH-COVIDNet et al
EPI_ISL_4570827	USA/CA-CDPH-3000134925/2021	2021-07-31	North America	USA	CDPH VBL	California Department of Public Health	Emily Smith on behalf of CDPH-COVIDNet et al
EPI_ISL_4570828	USA/CA-CDPH-3000134927/2021	2021-07-31	North America	USA	CDPH VBL	California Department of Public Health	Emily Smith on behalf of CDPH-COVIDNet et al
EPI_ISL_4571976	USA/CA-CDPH-3000134928/2021	2021-07-31	North America	USA	CDPH VBL	California Department of Public Health	Emily Smith on behalf of CDPH-COVIDNet et al
EPI_ISL_4571977	USA/CA-CDPH-3000134929/2021	2021-07-31	North America	USA	CDPH VBL	California Department of Public Health	Emily Smith on behalf of CDPH-COVIDNet et al
EPI_ISL_4571978	USA/CA-CDPH-3000134932/2021	2021-07-31	North America	USA	CDPH VBL	California Department of Public Health	Emily Smith on behalf of CDPH-COVIDNet et al
EPI_ISL_4571979	USA/CA-CDPH-3000134934/2021	2021-07-31	North America	USA	CDPH VBL	California Department of Public Health	Emily Smith on behalf of CDPH-COVIDNet et al
EPI_ISL_4570831	USA/CA-CDPH-3000134936/2021	2021-07-31	North America	USA	CDPH VBL	California Department of Public Health	Emily Smith on behalf of CDPH-COVIDNet et al
EPI_ISL_4570832	USA/CA-CDPH-3000134937/2021	2021-08-01	North America	USA	CDPH VBL	California Department of Public Health	Emily Smith on behalf of CDPH-COVIDNet et al
EPI_ISL_4570833	USA/CA-CDPH-3000134938/2021	2021-08-01	North America	USA	CDPH VBL	California Department of Public Health	Emily Smith on behalf of CDPH-COVIDNet et al
EPI_ISL_4571981	USA/CA-CDPH-3000134939/2021	2021-07-31	North America	USA	CDPH VBL	California Department of Public Health	Emily Smith on behalf of CDPH-COVIDNet et al
EPI_ISL_4571391	USA/CA-CDPH-3000134943/2021	2021-08-01	North America	USA	CDPH VBL	California Department of Public Health	Emily Smith on behalf of CDPH-COVIDNet et al
EPI_ISL_4571982	USA/CA-CDPH-3000134944/2021	2021-07-31	North America	USA	CDPH VBL	California Department of Public Health	Emily Smith on behalf of CDPH-COVIDNet et al
EPI_ISL_4570835	USA/CA-CDPH-3000134945/2021	2021-07-31	North America	USA	CDPH VBL	California Department of Public Health	Emily Smith on behalf of CDPH-COVIDNet et al
EPI_ISL_4570836	USA/CA-CDPH-3000134946/2021	2021-07-31	North America	USA	CDPH VBL	California Department of Public Health	Emily Smith on behalf of CDPH-COVIDNet et al
EPI_ISL_4570838	USA/CA-CDPH-3000134949/2021	2021-07-31	North America	USA	CDPH VBL	California Department of Public Health	Emily Smith on behalf of CDPH-COVIDNet et al
EPI_ISL_4570841	USA/CA-CDPH-3000134953/2021	2021-08-01	North America	USA	CDPH VBL	California Department of Public Health	Emily Smith on behalf of CDPH-COVIDNet et al
EPI_ISL_4570842	USA/CA-CDPH-3000134954/2021	2021-07-31	North America	USA	CDPH VBL	California Department of Public Health	Emily Smith on behalf of CDPH-COVIDNet et al
EPI_ISL_4571392	USA/CA-CDPH-3000134956/2021	2021-07-31	North America	USA	CDPH VBL	California Department of Public Health	Emily Smith on behalf of CDPH-COVIDNet et al
EPI_ISL_4570844	USA/CA-CDPH-3000134958/2021	2021-07-31	North America	USA	CDPH VBL	California Department of Public Health	Emily Smith on behalf of CDPH-COVIDNet et al
EPI_ISL_4570846	USA/CA-CDPH-3000134960/2021	2021-07-31	North America	USA	CDPH VBL	California Department of Public Health	Emily Smith on behalf of CDPH-COVIDNet et al
EPI_ISL_4570847	USA/CA-CDPH-3000134962/2021	2021-07-31	North America	USA	CDPH VBL	California Department of Public Health	Emily Smith on behalf of CDPH-COVIDNet et al
EPI_ISL_4571983	USA/CA-CDPH-3000134963/2021	2021-07-31	North America	USA	CDPH VBL	California Department of Public Health	Emily Smith on behalf of CDPH-COVIDNet et al
EPI_ISL_4571393	USA/CA-CDPH-3000134965/2021	2021-07-31	North America	USA	CDPH VBL	California Department of Public Health	Emily Smith on behalf of CDPH-COVIDNet et al
EPI_ISL_4570849	USA/CA-CDPH-3000134969/2021	2021-07-31	North America	USA	CDPH VBL	California Department of Public Health	Emily Smith on behalf of CDPH-COVIDNet et al
EPI_ISL_4571986	USA/CA-CDPH-3000134970/2021	2021-07-31	North America	USA	CDPH VBL	California Department of Public Health	Emily Smith on behalf of CDPH-COVIDNet et al
EPI_ISL_4570850	USA/CA-CDPH-3000134971/2021	2021-07-31	North America	USA	CDPH VBL	California Department of Public Health	Emily Smith on behalf of CDPH-COVIDNet et al
EPI_ISL_4570852	USA/CA-CDPH-3000134973/2021	2021-07-31	North America	USA	CDPH VBL	California Department of Public Health	Emily Smith on behalf of CDPH-COVIDNet et al
EPI_ISL_4570854	USA/CA-CDPH-3000134976/2021	2021-07-31	North America	USA	CDPH VBL	California Department of Public Health	Emily Smith on behalf of CDPH-COVIDNet et al
EPI_ISL_4570856	USA/CA-CDPH-3000134978/2021	2021-07-31	North America	USA	CDPH VBL	California Department of Public Health	Emily Smith on behalf of CDPH-COVIDNet et al
EPI_ISL_4570858	USA/CA-CDPH-3000134980/2021	2021-07-31	North America	USA	CDPH VBL	California Department of Public Health	Emily Smith on behalf of CDPH-COVIDNet et al
EPI_ISL_4570859	USA/CA-CDPH-3000134981/2021	2021-07-31	North America	USA	CDPH VBL	California Department of Public Health	Emily Smith on behalf of CDPH-COVIDNet et al
EPI_ISL_4570860	USA/CA-CDPH-3000134982/2021	2021-07-31	North America	USA	CDPH VBL	California Department of Public Health	Emily Smith on behalf of CDPH-COVIDNet et al
EPI_ISL_4570861	USA/CA-CDPH-3000134983/2021	2021-08-01	North America	USA	CDPH VBL	California Department of Public Health	Emily Smith on behalf of CDPH-COVIDNet et al
EPI_ISL_4570862	USA/CA-CDPH-3000134984/2021	2021-07-31	North America	USA	CDPH VBL	California Department of Public Health	Emily Smith on behalf of CDPH-COVIDNet et al
EPI_ISL_4570863	USA/CA-CDPH-3000134985/2021	2021-07-31	North America	USA	CDPH VBL	California Department of Public Health	Emily Smith on behalf of CDPH-COVIDNet et al
EPI_ISL_4570864	USA/CA-CDPH-3000134986/2021	2021-07-31	North America	USA	CDPH VBL	California Department of Public Health	Emily Smith on behalf of CDPH-COVIDNet et al
EPI_ISL_4570865	USA/CA-CDPH-3000134987/2021	2021-07-31	North America	USA	CDPH VBL	California Department of Public Health	Emily Smith on behalf of CDPH-COVIDNet et al
EPI_ISL_4570866	USA/CA-CDPH-3000134989/2021	2021-07-31	North America	USA	CDPH VBL	California Department of Public Health	Emily Smith on behalf of CDPH-COVIDNet et al
EPI_ISL_4570868	USA/CA-CDPH-3000134991/2021	2021-08-01	North America	USA	CDPH VBL	California Department of Public Health	Emily Smith on behalf of CDPH-COVIDNet et al
EPI_ISL_4570870	USA/CA-CDPH-3000134994/2021	2021-07-31	North America	USA	CDPH VBL	California Department of Public Health	Emily Smith on behalf of CDPH-COVIDNet et al
EPI_ISL_4570871	USA/CA-CDPH-3000134996/2021	2021-07-31	North America	USA	CDPH VBL	California Department of Public Health	Emily Smith on behalf of CDPH-COVIDNet et al
EPI_ISL_4570872	USA/CA-CDPH-3000134997/2021	2021-07-31	North America	USA	CDPH VBL	California Department of Public Health	Emily Smith on behalf of CDPH-COVIDNet et al
EPI_ISL_4570873	USA/CA-CDPH-3000134998/2021	2021-07-31	North America	USA	CDPH VBL	California Department of Public Health	Emily Smith on behalf of CDPH-COVIDNet et al
EPI_ISL_4570874	USA/CA-CDPH-3000134999/2021	2021-07-31	North America	USA	CDPH VBL	California Department of Public Health	Emily Smith on behalf of CDPH-COVIDNet et al
EPI_ISL_4570875	USA/CA-CDPH-3000135000/2021	2021-07-31	North America	USA	CDPH VBL	California Department of Public Health	Emily Smith on behalf of CDPH-COVIDNet et al
EPI_ISL_4570876	USA/CA-CDPH-3000135001/2021	2021-07-31	North America	USA	CDPH VBL	California Department of Public Health	Emily Smith on behalf of CDPH-COVIDNet et al
EPI_ISL_4570877	USA/CA-CDPH-3000135002/2021	2021-07-31	North America	USA	CDPH VBL	California Department of Public Health	Emily Smith on behalf of CDPH-COVIDNet et al
EPI_ISL_4570880	USA/CA-CDPH-3000135006/2021	2021-07-31	North America	USA	CDPH VBL	California Department of Public Health	Emily Smith on behalf of CDPH-COVIDNet et al
EPI_ISL_4570881	USA/CA-CDPH-3000135007/2021	2021-07-31	North America	USA	CDPH VBL	California Department of Public Health	Emily Smith on behalf of CDPH-COVIDNet et al
EPI_ISL_4570883	USA/CA-CDPH-3000135010/2021	2021-07-31	North America	USA	CDPH VBL	California Department of Public Health	Emily Smith on behalf of CDPH-COVIDNet et al
EPI_ISL_4570884	USA/CA-CDPH-3000135011/2021	2021-07-31	North America	USA	CDPH VBL	California Department of Public Health	Emily Smith on behalf of CDPH-COVIDNet et al
EPI_ISL_4570885	USA/CA-CDPH-3000135012/2021	2021-07-31	North America	USA	CDPH VBL	California Department of Public Health	Emily Smith on behalf of CDPH-COVIDNet et al
EPI_ISL_4570886	USA/CA-CDPH-3000135013/2021	2021-07-31	North America	USA	CDPH VBL	California Department of Public Health	Emily Smith on behalf of CDPH-COVIDNet et al
EPI_ISL_4570887	USA/CA-CDPH-3000135014/2021	2021-07-31	North America	USA	CDPH VBL	California Department of Public Health	Emily Smith on behalf of CDPH-COVIDNet et al
EPI_ISL_4570889	USA/CA-CDPH-3000135016/2021	2021-07-31	North America	USA	CDPH VBL	California Department of Public Health	Emily Smith on behalf of CDPH-COVIDNet et al
EPI_ISL_4570890	USA/CA-CDPH-3000135017/2021	2021-07-31	North America	USA	CDPH VBL	California Department of Public Health	Emily Smith on behalf of CDPH-COVIDNet et al
EPI_ISL_4570891	USA/CA-CDPH-3000135018/2021	2021-07-31	North America	USA	CDPH VBL	California Department of Public Health	Emily Smith on behalf of CDPH-COVIDNet et al
EPI_ISL_4570892	USA/CA-CDPH-3000135019/2021	2021-08-01	North America	USA	CDPH VBL	California Department of Public Health	Emily Smith on behalf of CDPH-COVIDNet et al
EPI_ISL_4570893	USA/CA-CDPH-3000135021/2021	2021-07-31	North America	USA	CDPH VBL	California Department of Public Health	Emily Smith on behalf of CDPH-COVIDNet et al
EPI_ISL_4570895	USA/CA-CDPH-3000135024/2021	2021-07-31	North America	USA	CDPH VBL	California Department of Public Health	Emily Smith on behalf of CDPH-COVIDNet et al
EPI_ISL_4570896	USA/CA-CDPH-3000135028/2021	2021-07-31	North America	USA	CDPH VBL	California Department of Public Health	Emily Smith on behalf of CDPH-COVIDNet et al
EPI_ISL_4570897	USA/CA-CDPH-3000135029/2021	2021-07-31	North America	USA	CDPH VBL	California Department of Public Health	Emily Smith on behalf of CDPH-COVIDNet et al
EPI_ISL_4570898	USA/CA-CDPH-3000135030/2021	2021-08-01	North America	USA	CDPH VBL	California Department of Public Health	Emily Smith on behalf of CDPH-COVIDNet et al
EPI_ISL_4570899	USA/CA-CDPH-3000135031/2021	2021-07-31	North America	USA	CDPH VBL	California Department of Public Health	Emily Smith on behalf of CDPH-COVIDNet et al
EPI_ISL_4570901	USA/CA-CDPH-3000135034/2021	2021-08-01	North America	USA	CDPH VBL	California Department of Public Health	Emily Smith on behalf of CDPH-COVIDNet et al
EPI_ISL_4570902	USA/CA-CDPH-3000135035/2021	2021-08-01	North America	USA	CDPH VBL	California Department of Public Health	Emily Smith on behalf of CDPH-COVIDNet et al
EPI_ISL_4570905	USA/CA-CDPH-3000135039/2021	2021-08-01	North America	USA	CDPH VBL	California Department of Public Health	Emily Smith on behalf of CDPH-COVIDNet et al
EPI_ISL_4570906	USA/CA-CDPH-3000135040/2021	2021-08-01	North America	USA	CDPH VBL	California Department of Public Health	Emily Smith on behalf of CDPH-COVIDNet et al
EPI_ISL_4570907	USA/CA-CDPH-3000135041/2021	2021-08-01	North America	USA	CDPH VBL	California Department of Public Health	Emily Smith on behalf of CDPH-COVIDNet et al
EPI_ISL_4570908	USA/CA-CDPH-3000135044/2021	2021-07-31	North America	USA	CDPH VBL	California Department of Public Health	Emily Smith on behalf of CDPH-COVIDNet et al
EPI_ISL_4570909	USA/CA-CDPH-3000135045/2021	2021-07-31	North America	USA	CDPH VBL	California Department of Public Health	Emily Smith on behalf of CDPH-COVIDNet et al
EPI_ISL_4571987	USA/CA-CDPH-3000135046/2021	2021-07-31	North America	USA	CDPH VBL	California Department of Public Health	Emily Smith on behalf of CDPH-COVIDNet et al
EPI_ISL_4571988	USA/CA-CDPH-3000135047/2021	2021-07-31	North America	USA	CDPH VBL	California Department of Public Health	Emily Smith on behalf of CDPH-COVIDNet et al
EPI_ISL_4570910	USA/CA-CDPH-3000135048/2021	2021-07-31	North America	USA	CDPH VBL	California Department of Public Health	Emily Smith on behalf of CDPH-COVIDNet et al
EPI_ISL_4570911	USA/CA-CDPH-3000135049/2021	2021-07-31	North America	USA	CDPH VBL	California Department of Public Health	Emily Smith on behalf of CDPH-COVIDNet et al
EPI_ISL_4570913	USA/CA-CDPH-3000135051/2021	2021-07-31	North America	USA	CDPH VBL	California Department of Public Health	Emily Smith on behalf of CDPH-COVIDNet et al
EPI_ISL_4571989	USA/CA-CDPH-3000135053/2021	2021-07-31	North America	USA	CDPH VBL	California Department of Public Health	Emily Smith on behalf of CDPH-COVIDNet et al
EPI_ISL_4571990	USA/CA-CDPH-3000135055/2021	2021-07-31	North America	USA	CDPH VBL	California Department of Public Health	Emily Smith on behalf of CDPH-COVIDNet et al
EPI_ISL_4570914	USA/CA-CDPH-3000135056/2021	2021-07-31	North America	USA	CDPH VBL	California Department of Public Health	Emily Smith on behalf of CDPH-COVIDNet et al
EPI_ISL_4570919	USA/CA-CDPH-3000135062/2021	2021-07-31	North America	USA	CDPH VBL	California Department of Public Health	Emily Smith on behalf of CDPH-COVIDNet et al
EPI_ISL_4570920	USA/CA-CDPH-3000135063/2021	2021-07-31	North America	USA	CDPH VBL	California Department of Public Health	Emily Smith on behalf of CDPH-COVIDNet et al
EPI_ISL_4570921	USA/CA-CDPH-3000135066/2021	2021-07-31	North America	USA	CDPH VBL	California Department of Public Health	Emily Smith on behalf of CDPH-COVIDNet et al
EPI_ISL_4570922	USA/CA-CDPH-3000135068/2021	2021-07-31	North America	USA	CDPH VBL	California Department of Public Health	Emily Smith on behalf of CDPH-COVIDNet et al
EPI_ISL_4571991	USA/CA-CDPH-3000135070/2021	2021-07-31	North America	USA	CDPH VBL	California Department of Public Health	Emily Smith on behalf of CDPH-COVIDNet et al
EPI_ISL_4570923	USA/CA-CDPH-3000135071/2021	2021-07-31	North America	USA	CDPH VBL	California Department of Public Health	Emily Smith on behalf of CDPH-COVIDNet et al
EPI_ISL_4570924	USA/CA-CDPH-3000135072/2021	2021-07-31	North America	USA	CDPH VBL	California Department of Public Health	Emily Smith on behalf of CDPH-COVIDNet et al
EPI_ISL_4570925	USA/CA-CDPH-3000135074/2021	2021-07-31	North America	USA	CDPH VBL	California Department of Public Health	Emily Smith on behalf of CDPH-COVIDNet et al
EPI_ISL_4570928	USA/CA-CDPH-3000135078/2021	2021-07-31	North America	USA	CDPH VBL	California Department of Public Health	Emily Smith on behalf of CDPH-COVIDNet et al
EPI_ISL_4570930	USA/CA-CDPH-3000135080/2021	2021-07-31	North America	USA	CDPH VBL	California Department of Public Health	Emily Smith on behalf of CDPH-COVIDNet et al
EPI_ISL_4570931	USA/CA-CDPH-3000135081/2021	2021-07-31	North America	USA	CDPH VBL	California Department of Public Health	Emily Smith on behalf of CDPH-COVIDNet et al
EPI_ISL_4571992	USA/CA-CDPH-3000135082/2021	2021-07-31	North America	USA	CDPH VBL	California Department of Public Health	Emily Smith on behalf of CDPH-COVIDNet et al
EPI_ISL_4570933	USA/CA-CDPH-3000135086/2021	2021-07-31	North America	USA	CDPH VBL	California Department of Public Health	Emily Smith on behalf of CDPH-COVIDNet et al
EPI_ISL_4570935	USA/CA-CDPH-3000135088/2021	2021-07-31	North America	USA	CDPH VBL	California Department of Public Health	Emily Smith on behalf of CDPH-COVIDNet et al
EPI_ISL_4570936	USA/CA-CDPH-3000135090/2021	2021-07-31	North America	USA	CDPH VBL	California Department of Public Health	Emily Smith on behalf of CDPH-COVIDNet et al
EPI_ISL_4571994	USA/CA-CDPH-3000135091/2021	2021-07-31	North America	USA	CDPH VBL	California Department of Public Health	Emily Smith on behalf of CDPH-COVIDNet et al
EPI_ISL_4570937	USA/CA-CDPH-3000135092/2021	2021-07-31	North America	USA	CDPH VBL	California Department of Public Health	Emily Smith on behalf of CDPH-COVIDNet et al
EPI_ISL_4570938	USA/CA-CDPH-3000135095/2021	2021-08-01	North America	USA	CDPH VBL	California Department of Public Health	Emily Smith on behalf of CDPH-COVIDNet et al
EPI_ISL_4570939	USA/CA-CDPH-3000135096/2021	2021-07-31	North America	USA	CDPH VBL	California Department of Public Health	Emily Smith on behalf of CDPH-COVIDNet et al
EPI_ISL_4571394	USA/CA-CDPH-3000135098/2021	2021-07-31	North America	USA	CDPH VBL	California Department of Public Health	Emily Smith on behalf of CDPH-COVIDNet et al
EPI_ISL_4570940	USA/CA-CDPH-3000135099/2021	2021-08-01	North America	USA	CDPH VBL	California Department of Public Health	Emily Smith on behalf of CDPH-COVIDNet et al
EPI_ISL_4570941	USA/CA-CDPH-3000135100/2021	2021-08-01	North America	USA	CDPH VBL	California Department of Public Health	Emily Smith on behalf of CDPH-COVIDNet et al
EPI_ISL_4570942	USA/CA-CDPH-3000135101/2021	2021-07-31	North America	USA	CDPH VBL	California Department of Public Health	Emily Smith on behalf of CDPH-COVIDNet et al
EPI_ISL_4570947	USA/CA-CDPH-3000135109/2021	2021-08-01	North America	USA	CDPH VBL	California Department of Public Health	Emily Smith on behalf of CDPH-COVIDNet et al
EPI_ISL_4570948	USA/CA-CDPH-3000135110/2021	2021-07-31	North America	USA	CDPH VBL	California Department of Public Health	Emily Smith on behalf of CDPH-COVIDNet et al
EPI_ISL_4570949	USA/CA-CDPH-3000135111/2021	2021-08-01	North America	USA	CDPH VBL	California Department of Public Health	Emily Smith on behalf of CDPH-COVIDNet et al
EPI_ISL_4570951	USA/CA-CDPH-3000135113/2021	2021-08-01	North America	USA	CDPH VBL	California Department of Public Health	Emily Smith on behalf of CDPH-COVIDNet et al
EPI_ISL_4570952	USA/CA-CDPH-3000135114/2021	2021-08-01	North America	USA	CDPH VBL	California Department of Public Health	Emily Smith on behalf of CDPH-COVIDNet et al
EPI_ISL_4570955	USA/CA-CDPH-3000135118/2021	2021-07-31	North America	USA	CDPH VBL	California Department of Public Health	Emily Smith on behalf of CDPH-COVIDNet et al
EPI_ISL_4570959	USA/CA-CDPH-3000135122/2021	2021-07-31	North America	USA	CDPH VBL	California Department of Public Health	Emily Smith on behalf of CDPH-COVIDNet et al
EPI_ISL_4570960	USA/CA-CDPH-3000135123/2021	2021-07-31	North America	USA	CDPH VBL	California Department of Public Health	Emily Smith on behalf of CDPH-COVIDNet et al
EPI_ISL_4570962	USA/CA-CDPH-3000135126/2021	2021-07-31	North America	USA	CDPH VBL	California Department of Public Health	Emily Smith on behalf of CDPH-COVIDNet et al
EPI_ISL_4570963	USA/CA-CDPH-3000135127/2021	2021-07-31	North America	USA	CDPH VBL	California Department of Public Health	Emily Smith on behalf of CDPH-COVIDNet et al
EPI_ISL_4570966	USA/CA-CDPH-3000135132/2021	2021-07-31	North America	USA	CDPH VBL	California Department of Public Health	Emily Smith on behalf of CDPH-COVIDNet et al
EPI_ISL_4570967	USA/CA-CDPH-3000135133/2021	2021-07-31	North America	USA	CDPH VBL	California Department of Public Health	Emily Smith on behalf of CDPH-COVIDNet et al
EPI_ISL_4570969	USA/CA-CDPH-3000135135/2021	2021-07-31	North America	USA	CDPH VBL	California Department of Public Health	Emily Smith on behalf of CDPH-COVIDNet et al
EPI_ISL_4570970	USA/CA-CDPH-3000135137/2021	2021-07-31	North America	USA	CDPH VBL	California Department of Public Health	Emily Smith on behalf of CDPH-COVIDNet et al
EPI_ISL_4570972	USA/CA-CDPH-3000135140/2021	2021-07-31	North America	USA	CDPH VBL	California Department of Public Health	Emily Smith on behalf of CDPH-COVIDNet et al
EPI_ISL_4570973	USA/CA-CDPH-3000135142/2021	2021-07-31	North America	USA	CDPH VBL	California Department of Public Health	Emily Smith on behalf of CDPH-COVIDNet et al
EPI_ISL_4570974	USA/CA-CDPH-3000135143/2021	2021-07-31	North America	USA	CDPH VBL	California Department of Public Health	Emily Smith on behalf of CDPH-COVIDNet et al
EPI_ISL_4570975	USA/CA-CDPH-3000135145/2021	2021-07-31	North America	USA	CDPH VBL	California Department of Public Health	Emily Smith on behalf of CDPH-COVIDNet et al
EPI_ISL_4570977	USA/CA-CDPH-3000135149/2021	2021-08-01	North America	USA	CDPH VBL	California Department of Public Health	Emily Smith on behalf of CDPH-COVIDNet et al
EPI_ISL_4570979	USA/CA-CDPH-3000135153/2021	2021-07-31	North America	USA	CDPH VBL	California Department of Public Health	Emily Smith on behalf of CDPH-COVIDNet et al
EPI_ISL_4570982	USA/CA-CDPH-3000135156/2021	2021-07-31	North America	USA	CDPH VBL	California Department of Public Health	Emily Smith on behalf of CDPH-COVIDNet et al
EPI_ISL_4570983	USA/CA-CDPH-3000135157/2021	2021-07-31	North America	USA	CDPH VBL	California Department of Public Health	Emily Smith on behalf of CDPH-COVIDNet et al
EPI_ISL_4570987	USA/CA-CDPH-3000135161/2021	2021-07-31	North America	USA	CDPH VBL	California Department of Public Health	Emily Smith on behalf of CDPH-COVIDNet et al
EPI_ISL_4570990	USA/CA-CDPH-3000135165/2021	2021-08-03	North America	USA	CDPH VBL	California Department of Public Health	Emily Smith on behalf of CDPH-COVIDNet et al
EPI_ISL_4570995	USA/CA-CDPH-3000135177/2021	2021-08-03	North America	USA	CDPH VBL	California Department of Public Health	Emily Smith on behalf of CDPH-COVIDNet et al
EPI_ISL_4570997	USA/CA-CDPH-3000135179/2021	2021-08-03	North America	USA	CDPH VBL	California Department of Public Health	Emily Smith on behalf of CDPH-COVIDNet et al
EPI_ISL_4570999	USA/CA-CDPH-3000135182/2021	2021-08-04	North America	USA	CDPH VBL	California Department of Public Health	Emily Smith on behalf of CDPH-COVIDNet et al
EPI_ISL_4661453	USA/CA-CDPH-3000135192/2021	2021-07-20	North America	USA	CDPH VBL	California Department of Public Health	Emily Smith on behalf of CDPH-COVIDNet et al
EPI_ISL_4661869	USA/CA-CDPH-3000135193/2021	2021-08-01	North America	USA	CDPH VBL	California Department of Public Health	Emily Smith on behalf of CDPH-COVIDNet et al
EPI_ISL_4660953	USA/CA-CDPH-3000135195/2021	2021-08-01	North America	USA	CDPH VBL	California Department of Public Health	Emily Smith on behalf of CDPH-COVIDNet et al
EPI_ISL_4661707	USA/CA-CDPH-3000135196/2021	2021-07-31	North America	USA	CDPH VBL	California Department of Public Health	Emily Smith on behalf of CDPH-COVIDNet et al
EPI_ISL_4661708	USA/CA-CDPH-3000135197/2021	2021-08-01	North America	USA	CDPH VBL	California Department of Public Health	Emily Smith on behalf of CDPH-COVIDNet et al
EPI_ISL_4661713	USA/CA-CDPH-3000135198/2021	2021-07-31	North America	USA	CDPH VBL	California Department of Public Health	Emily Smith on behalf of CDPH-COVIDNet et al
EPI_ISL_4661714	USA/CA-CDPH-3000135199/2021	2021-07-31	North America	USA	CDPH VBL	California Department of Public Health	Emily Smith on behalf of CDPH-COVIDNet et al
EPI_ISL_4661721	USA/CA-CDPH-3000135200/2021	2021-07-31	North America	USA	CDPH VBL	California Department of Public Health	Emily Smith on behalf of CDPH-COVIDNet et al
EPI_ISL_4661722	USA/CA-CDPH-3000135202/2021	2021-07-31	North America	USA	CDPH VBL	California Department of Public Health	Emily Smith on behalf of CDPH-COVIDNet et al
EPI_ISL_4661729	USA/CA-CDPH-3000135203/2021	2021-07-31	North America	USA	CDPH VBL	California Department of Public Health	Emily Smith on behalf of CDPH-COVIDNet et al
EPI_ISL_4661730	USA/CA-CDPH-3000135204/2021	2021-07-31	North America	USA	CDPH VBL	California Department of Public Health	Emily Smith on behalf of CDPH-COVIDNet et al
EPI_ISL_4661739	USA/CA-CDPH-3000135205/2021	2021-07-31	North America	USA	CDPH VBL	California Department of Public Health	Emily Smith on behalf of CDPH-COVIDNet et al
EPI_ISL_4661745	USA/CA-CDPH-3000135206/2021	2021-07-31	North America	USA	CDPH VBL	California Department of Public Health	Emily Smith on behalf of CDPH-COVIDNet et al
EPI_ISL_4661747	USA/CA-CDPH-3000135207/2021	2021-07-31	North America	USA	CDPH VBL	California Department of Public Health	Emily Smith on behalf of CDPH-COVIDNet et al
EPI_ISL_4662173	USA/CA-CDPH-3000135208/2021	2021-07-31	North America	USA	CDPH VBL	California Department of Public Health	Emily Smith on behalf of CDPH-COVIDNet et al
EPI_ISL_4661754	USA/CA-CDPH-3000135209/2021	2021-07-31	North America	USA	CDPH VBL	California Department of Public Health	Emily Smith on behalf of CDPH-COVIDNet et al
EPI_ISL_4661755	USA/CA-CDPH-3000135210/2021	2021-07-31	North America	USA	CDPH VBL	California Department of Public Health	Emily Smith on behalf of CDPH-COVIDNet et al
EPI_ISL_4661760	USA/CA-CDPH-3000135211/2021	2021-07-31	North America	USA	CDPH VBL	California Department of Public Health	Emily Smith on behalf of CDPH-COVIDNet et al
EPI_ISL_4661761	USA/CA-CDPH-3000135213/2021	2021-07-31	North America	USA	CDPH VBL	California Department of Public Health	Emily Smith on behalf of CDPH-COVIDNet et al
EPI_ISL_4661764	USA/CA-CDPH-3000135217/2021	2021-08-01	North America	USA	CDPH VBL	California Department of Public Health	Emily Smith on behalf of CDPH-COVIDNet et al
EPI_ISL_4661767	USA/CA-CDPH-3000135218/2021	2021-07-31	North America	USA	CDPH VBL	California Department of Public Health	Emily Smith on behalf of CDPH-COVIDNet et al
EPI_ISL_4661771	USA/CA-CDPH-3000135221/2021	2021-08-01	North America	USA	CDPH VBL	California Department of Public Health	Emily Smith on behalf of CDPH-COVIDNet et al
EPI_ISL_4661776	USA/CA-CDPH-3000135222/2021	2021-07-31	North America	USA	CDPH VBL	California Department of Public Health	Emily Smith on behalf of CDPH-COVIDNet et al
EPI_ISL_4661783	USA/CA-CDPH-3000135223/2021	2021-07-31	North America	USA	CDPH VBL	California Department of Public Health	Emily Smith on behalf of CDPH-COVIDNet et al
EPI_ISL_4661784	USA/CA-CDPH-3000135225/2021	2021-08-01	North America	USA	CDPH VBL	California Department of Public Health	Emily Smith on behalf of CDPH-COVIDNet et al
EPI_ISL_4661791	USA/CA-CDPH-3000135227/2021	2021-08-05	North America	USA	CDPH VBL	California Department of Public Health	Emily Smith on behalf of CDPH-COVIDNet et al
EPI_ISL_4662177	USA/CA-CDPH-3000135228/2021	2021-08-05	North America	USA	CDPH VBL	California Department of Public Health	Emily Smith on behalf of CDPH-COVIDNet et al
EPI_ISL_4662207	USA/CA-CDPH-3000135231/2021	2021-08-04	North America	USA	CDPH VBL	California Department of Public Health	Emily Smith on behalf of CDPH-COVIDNet et al
EPI_ISL_4661799	USA/CA-CDPH-3000135234/2021	2021-08-04	North America	USA	CDPH VBL	California Department of Public Health	Emily Smith on behalf of CDPH-COVIDNet et al
EPI_ISL_4661800	USA/CA-CDPH-3000135237/2021	2021-08-04	North America	USA	CDPH VBL	California Department of Public Health	Emily Smith on behalf of CDPH-COVIDNet et al
EPI_ISL_4662118	USA/CA-CDPH-3000135239/2021	2021-08-04	North America	USA	CDPH VBL	California Department of Public Health	Emily Smith on behalf of CDPH-COVIDNet et al
EPI_ISL_4661804	USA/CA-CDPH-3000135244/2021	2021-08-04	North America	USA	CDPH VBL	California Department of Public Health	Emily Smith on behalf of CDPH-COVIDNet et al
EPI_ISL_4662124	USA/CA-CDPH-3000135246/2021	2021-08-04	North America	USA	CDPH VBL	California Department of Public Health	Emily Smith on behalf of CDPH-COVIDNet et al
EPI_ISL_4662129	USA/CA-CDPH-3000135247/2021	2021-08-04	North America	USA	CDPH VBL	California Department of Public Health	Emily Smith on behalf of CDPH-COVIDNet et al
EPI_ISL_4662130	USA/CA-CDPH-3000135251/2021	2021-08-04	North America	USA	CDPH VBL	California Department of Public Health	Emily Smith on behalf of CDPH-COVIDNet et al
EPI_ISL_4662208	USA/CA-CDPH-3000135253/2021	2021-08-04	North America	USA	CDPH VBL	California Department of Public Health	Emily Smith on behalf of CDPH-COVIDNet et al
EPI_ISL_4662214	USA/CA-CDPH-3000135257/2021	2021-08-04	North America	USA	CDPH VBL	California Department of Public Health	Emily Smith on behalf of CDPH-COVIDNet et al
EPI_ISL_4662163	USA/CA-CDPH-3000135258/2021	2021-08-04	North America	USA	CDPH VBL	California Department of Public Health	Emily Smith on behalf of CDPH-COVIDNet et al
EPI_ISL_4662137	USA/CA-CDPH-3000135261/2021	2021-08-04	North America	USA	CDPH VBL	California Department of Public Health	Emily Smith on behalf of CDPH-COVIDNet et al
EPI_ISL_4662221	USA/CA-CDPH-3000135264/2021	2021-08-05	North America	USA	CDPH VBL	California Department of Public Health	Emily Smith on behalf of CDPH-COVIDNet et al
EPI_ISL_4662197	USA/CA-CDPH-3000135271/2021	2021-08-04	North America	USA	CDPH VBL	California Department of Public Health	Emily Smith on behalf of CDPH-COVIDNet et al
EPI_ISL_4662200	USA/CA-CDPH-3000135273/2021	2021-08-05	North America	USA	CDPH VBL	California Department of Public Health	Emily Smith on behalf of CDPH-COVIDNet et al
EPI_ISL_4662187	USA/CA-CDPH-3000135274/2021	2021-08-05	North America	USA	CDPH VBL	California Department of Public Health	Emily Smith on behalf of CDPH-COVIDNet et al
EPI_ISL_4926015	USA/CA-CDPH-3000135281/2021	2021-08-01	North America	USA	CDPH VBL	California Department of Public Health	Emily Smith on behalf of CDPH-COVIDNet et al
EPI_ISL_4926016	USA/CA-CDPH-3000135283/2021	2021-08-01	North America	USA	CDPH VBL	California Department of Public Health	Emily Smith on behalf of CDPH-COVIDNet et al
EPI_ISL_4926022	USA/CA-CDPH-3000135287/2021	2021-07-31	North America	USA	CDPH VBL	California Department of Public Health	Emily Smith on behalf of CDPH-COVIDNet et al
EPI_ISL_4926025	USA/CA-CDPH-3000135293/2021	2021-07-31	North America	USA	CDPH VBL	California Department of Public Health	Emily Smith on behalf of CDPH-COVIDNet et al
EPI_ISL_4926026	USA/CA-CDPH-3000135294/2021	2021-07-31	North America	USA	CDPH VBL	California Department of Public Health	Emily Smith on behalf of CDPH-COVIDNet et al
EPI_ISL_4926027	USA/CA-CDPH-3000135298/2021	2021-07-31	North America	USA	CDPH VBL	California Department of Public Health	Emily Smith on behalf of CDPH-COVIDNet et al
EPI_ISL_4926028	USA/CA-CDPH-3000135300/2021	2021-07-31	North America	USA	CDPH VBL	California Department of Public Health	Emily Smith on behalf of CDPH-COVIDNet et al
EPI_ISL_4926029	USA/CA-CDPH-3000135302/2021	2021-07-31	North America	USA	CDPH VBL	California Department of Public Health	Emily Smith on behalf of CDPH-COVIDNet et al
EPI_ISL_4926018	USA/CA-CDPH-3000135312/2021	2021-08-01	North America	USA	CDPH VBL	California Department of Public Health	Emily Smith on behalf of CDPH-COVIDNet et al
EPI_ISL_4926034	USA/CA-CDPH-3000135313/2021	2021-07-31	North America	USA	CDPH VBL	California Department of Public Health	Emily Smith on behalf of CDPH-COVIDNet et al
EPI_ISL_4926035	USA/CA-CDPH-3000135314/2021	2021-07-31	North America	USA	CDPH VBL	California Department of Public Health	Emily Smith on behalf of CDPH-COVIDNet et al
EPI_ISL_4926019	USA/CA-CDPH-3000135317/2021	2021-08-01	North America	USA	CDPH VBL	California Department of Public Health	Emily Smith on behalf of CDPH-COVIDNet et al
EPI_ISL_4926087	USA/CA-CDPH-3000135318/2021	2021-07-31	North America	USA	CDPH VBL	California Department of Public Health	Emily Smith on behalf of CDPH-COVIDNet et al
EPI_ISL_4926037	USA/CA-CDPH-3000135323/2021	2021-07-31	North America	USA	CDPH VBL	California Department of Public Health	Emily Smith on behalf of CDPH-COVIDNet et al
EPI_ISL_4926038	USA/CA-CDPH-3000135339/2021	2021-07-31	North America	USA	CDPH VBL	California Department of Public Health	Emily Smith on behalf of CDPH-COVIDNet et al
EPI_ISL_4926039	USA/CA-CDPH-3000135341/2021	2021-07-31	North America	USA	CDPH VBL	California Department of Public Health	Emily Smith on behalf of CDPH-COVIDNet et al
EPI_ISL_4926042	USA/CA-CDPH-3000135348/2021	2021-07-31	North America	USA	CDPH VBL	California Department of Public Health	Emily Smith on behalf of CDPH-COVIDNet et al
EPI_ISL_4926043	USA/CA-CDPH-3000135349/2021	2021-07-31	North America	USA	CDPH VBL	California Department of Public Health	Emily Smith on behalf of CDPH-COVIDNet et al
EPI_ISL_4926044	USA/CA-CDPH-3000135352/2021	2021-07-31	North America	USA	CDPH VBL	California Department of Public Health	Emily Smith on behalf of CDPH-COVIDNet et al
EPI_ISL_4926045	USA/CA-CDPH-3000135353/2021	2021-07-31	North America	USA	CDPH VBL	California Department of Public Health	Emily Smith on behalf of CDPH-COVIDNet et al
EPI_ISL_4926046	USA/CA-CDPH-3000135355/2021	2021-07-31	North America	USA	CDPH VBL	California Department of Public Health	Emily Smith on behalf of CDPH-COVIDNet et al
EPI_ISL_4926079	USA/CA-CDPH-3000135358/2021	2021-07-31	North America	USA	CDPH VBL	California Department of Public Health	Emily Smith on behalf of CDPH-COVIDNet et al
EPI_ISL_4926047	USA/CA-CDPH-3000135359/2021	2021-07-31	North America	USA	CDPH VBL	California Department of Public Health	Emily Smith on behalf of CDPH-COVIDNet et al
EPI_ISL_4926048	USA/CA-CDPH-3000135360/2021	2021-07-31	North America	USA	CDPH VBL	California Department of Public Health	Emily Smith on behalf of CDPH-COVIDNet et al
EPI_ISL_4926050	USA/CA-CDPH-3000135361/2021	2021-07-31	North America	USA	CDPH VBL	California Department of Public Health	Emily Smith on behalf of CDPH-COVIDNet et al
EPI_ISL_4926134	USA/CA-CDPH-3000135363/2021	2021-07-31	North America	USA	CDPH VBL	California Department of Public Health	Emily Smith on behalf of CDPH-COVIDNet et al
EPI_ISL_4705572	USA/CA-CDPH-3000135371/2021	2021-07-30	North America	USA	CDPH VBL	California Department of Public Health	Emily Smith on behalf of CDPH-COVIDNet et al
EPI_ISL_4707746	USA/CA-CDPH-3000135372/2021	2021-07-30	North America	USA	CDPH VBL	California Department of Public Health	Emily Smith on behalf of CDPH-COVIDNet et al
EPI_ISL_4709294	USA/CA-CDPH-3000135377/2021	2021-07-31	North America	USA	CDPH VBL	California Department of Public Health	Emily Smith on behalf of CDPH-COVIDNet et al
EPI_ISL_4707755	USA/CA-CDPH-3000135378/2021	2021-07-31	North America	USA	CDPH VBL	California Department of Public Health	Emily Smith on behalf of CDPH-COVIDNet et al
EPI_ISL_4707756	USA/CA-CDPH-3000135379/2021	2021-07-31	North America	USA	CDPH VBL	California Department of Public Health	Emily Smith on behalf of CDPH-COVIDNet et al
EPI_ISL_4705896	USA/CA-CDPH-3000135383/2021	2021-07-31	North America	USA	CDPH VBL	California Department of Public Health	Emily Smith on behalf of CDPH-COVIDNet et al
EPI_ISL_4707770	USA/CA-CDPH-3000135386/2021	2021-07-31	North America	USA	CDPH VBL	California Department of Public Health	Emily Smith on behalf of CDPH-COVIDNet et al
EPI_ISL_4705459	USA/CA-CDPH-3000135387/2021	2021-07-31	North America	USA	CDPH VBL	California Department of Public Health	Emily Smith on behalf of CDPH-COVIDNet et al
EPI_ISL_4705460	USA/CA-CDPH-3000135391/2021	2021-07-31	North America	USA	CDPH VBL	California Department of Public Health	Emily Smith on behalf of CDPH-COVIDNet et al
EPI_ISL_4705462	USA/CA-CDPH-3000135392/2021	2021-07-31	North America	USA	CDPH VBL	California Department of Public Health	Emily Smith on behalf of CDPH-COVIDNet et al
EPI_ISL_4707786	USA/CA-CDPH-3000135394/2021	2021-07-31	North America	USA	CDPH VBL	California Department of Public Health	Emily Smith on behalf of CDPH-COVIDNet et al
EPI_ISL_4707792	USA/CA-CDPH-3000135395/2021	2021-07-31	North America	USA	CDPH VBL	California Department of Public Health	Emily Smith on behalf of CDPH-COVIDNet et al
EPI_ISL_4705582	USA/CA-CDPH-3000135401/2021	2021-07-31	North America	USA	CDPH VBL	California Department of Public Health	Emily Smith on behalf of CDPH-COVIDNet et al
EPI_ISL_4707819	USA/CA-CDPH-3000135406/2021	2021-07-31	North America	USA	CDPH VBL	California Department of Public Health	Emily Smith on behalf of CDPH-COVIDNet et al
EPI_ISL_4707827	USA/CA-CDPH-3000135410/2021	2021-07-31	North America	USA	CDPH VBL	California Department of Public Health	Emily Smith on behalf of CDPH-COVIDNet et al
EPI_ISL_4707837	USA/CA-CDPH-3000135416/2021	2021-07-31	North America	USA	CDPH VBL	California Department of Public Health	Emily Smith on behalf of CDPH-COVIDNet et al
EPI_ISL_4705466	USA/CA-CDPH-3000135417/2021	2021-07-31	North America	USA	CDPH VBL	California Department of Public Health	Emily Smith on behalf of CDPH-COVIDNet et al
EPI_ISL_4705471	USA/CA-CDPH-3000135418/2021	2021-07-31	North America	USA	CDPH VBL	California Department of Public Health	Emily Smith on behalf of CDPH-COVIDNet et al
EPI_ISL_4707863	USA/CA-CDPH-3000135429/2021	2021-07-31	North America	USA	CDPH VBL	California Department of Public Health	Emily Smith on behalf of CDPH-COVIDNet et al
EPI_ISL_4707868	USA/CA-CDPH-3000135433/2021	2021-07-31	North America	USA	CDPH VBL	California Department of Public Health	Emily Smith on behalf of CDPH-COVIDNet et al
EPI_ISL_4707874	USA/CA-CDPH-3000135434/2021	2021-07-31	North America	USA	CDPH VBL	California Department of Public Health	Emily Smith on behalf of CDPH-COVIDNet et al
EPI_ISL_4707881	USA/CA-CDPH-3000135435/2021	2021-07-31	North America	USA	CDPH VBL	California Department of Public Health	Emily Smith on behalf of CDPH-COVIDNet et al
EPI_ISL_4707885	USA/CA-CDPH-3000135437/2021	2021-07-31	North America	USA	CDPH VBL	California Department of Public Health	Emily Smith on behalf of CDPH-COVIDNet et al
EPI_ISL_4709366	USA/CA-CDPH-3000135441/2021	2021-07-31	North America	USA	CDPH VBL	California Department of Public Health	Emily Smith on behalf of CDPH-COVIDNet et al
EPI_ISL_4709641	USA/CA-CDPH-3000135445/2021	2021-07-31	North America	USA	CDPH VBL	California Department of Public Health	Emily Smith on behalf of CDPH-COVIDNet et al
EPI_ISL_4707907	USA/CA-CDPH-3000135449/2021	2021-07-31	North America	USA	CDPH VBL	California Department of Public Health	Emily Smith on behalf of CDPH-COVIDNet et al
EPI_ISL_4707912	USA/CA-CDPH-3000135451/2021	2021-07-31	North America	USA	CDPH VBL	California Department of Public Health	Emily Smith on behalf of CDPH-COVIDNet et al
EPI_ISL_4707918	USA/CA-CDPH-3000135452/2021	2021-07-31	North America	USA	CDPH VBL	California Department of Public Health	Emily Smith on behalf of CDPH-COVIDNet et al
EPI_ISL_4706303	USA/CA-CDPH-3000135456/2021	2021-07-31	North America	USA	CDPH VBL	California Department of Public Health	Emily Smith on behalf of CDPH-COVIDNet et al
EPI_ISL_4706304	USA/CA-CDPH-3000135460/2021	2021-07-31	North America	USA	CDPH VBL	California Department of Public Health	Emily Smith on behalf of CDPH-COVIDNet et al
EPI_ISL_4705536	USA/CA-CDPH-3000135462/2021	2021-07-31	North America	USA	CDPH VBL	California Department of Public Health	Emily Smith on behalf of CDPH-COVIDNet et al
EPI_ISL_4705541	USA/CA-CDPH-3000135463/2021	2021-07-31	North America	USA	CDPH VBL	California Department of Public Health	Emily Smith on behalf of CDPH-COVIDNet et al
EPI_ISL_4630788	USA/CA-CDPH-3000135464/2021	2021-07-31	North America	USA	CDPH VBL	California Department of Public Health	Emily Smith on behalf of CDPH-COVIDNet et al
EPI_ISL_4630789	USA/CA-CDPH-3000135465/2021	2021-07-31	North America	USA	CDPH VBL	California Department of Public Health	Emily Smith on behalf of CDPH-COVIDNet et al
EPI_ISL_4630806	USA/CA-CDPH-3000135467/2021	2021-07-31	North America	USA	CDPH VBL	California Department of Public Health	Emily Smith on behalf of CDPH-COVIDNet et al
EPI_ISL_4630807	USA/CA-CDPH-3000135468/2021	2021-07-31	North America	USA	CDPH VBL	California Department of Public Health	Emily Smith on behalf of CDPH-COVIDNet et al
EPI_ISL_4630803	USA/CA-CDPH-3000135469/2021	2021-07-31	North America	USA	CDPH VBL	California Department of Public Health	Emily Smith on behalf of CDPH-COVIDNet et al
EPI_ISL_4630808	USA/CA-CDPH-3000135471/2021	2021-07-31	North America	USA	CDPH VBL	California Department of Public Health	Emily Smith on behalf of CDPH-COVIDNet et al
EPI_ISL_4630787	USA/CA-CDPH-3000135475/2021	2021-07-31	North America	USA	CDPH VBL	California Department of Public Health	Emily Smith on behalf of CDPH-COVIDNet et al
EPI_ISL_4630760	USA/CA-CDPH-3000135476/2021	2021-07-31	North America	USA	CDPH VBL	California Department of Public Health	Emily Smith on behalf of CDPH-COVIDNet et al
EPI_ISL_4630762	USA/CA-CDPH-3000135478/2021	2021-07-31	North America	USA	CDPH VBL	California Department of Public Health	Emily Smith on behalf of CDPH-COVIDNet et al
EPI_ISL_4630763	USA/CA-CDPH-3000135480/2021	2021-07-31	North America	USA	CDPH VBL	California Department of Public Health	Emily Smith on behalf of CDPH-COVIDNet et al
EPI_ISL_4630764	USA/CA-CDPH-3000135483/2021	2021-07-31	North America	USA	CDPH VBL	California Department of Public Health	Emily Smith on behalf of CDPH-COVIDNet et al
EPI_ISL_4630972	USA/CA-CDPH-3000135488/2021	2021-07-31	North America	USA	CDPH VBL	California Department of Public Health	Emily Smith on behalf of CDPH-COVIDNet et al
EPI_ISL_4630770	USA/CA-CDPH-3000135494/2021	2021-08-01	North America	USA	CDPH VBL	California Department of Public Health	Emily Smith on behalf of CDPH-COVIDNet et al
EPI_ISL_4630810	USA/CA-CDPH-3000135505/2021	2021-07-31	North America	USA	CDPH VBL	California Department of Public Health	Emily Smith on behalf of CDPH-COVIDNet et al
EPI_ISL_4630811	USA/CA-CDPH-3000135507/2021	2021-07-31	North America	USA	CDPH VBL	California Department of Public Health	Emily Smith on behalf of CDPH-COVIDNet et al
EPI_ISL_4630812	USA/CA-CDPH-3000135509/2021	2021-07-31	North America	USA	CDPH VBL	California Department of Public Health	Emily Smith on behalf of CDPH-COVIDNet et al
EPI_ISL_4630907	USA/CA-CDPH-3000135510/2021	2021-07-31	North America	USA	CDPH VBL	California Department of Public Health	Emily Smith on behalf of CDPH-COVIDNet et al
EPI_ISL_4630924	USA/CA-CDPH-3000135512/2021	2021-07-31	North America	USA	CDPH VBL	California Department of Public Health	Emily Smith on behalf of CDPH-COVIDNet et al
EPI_ISL_4630963	USA/CA-CDPH-3000135513/2021	2021-07-31	North America	USA	CDPH VBL	California Department of Public Health	Emily Smith on behalf of CDPH-COVIDNet et al
EPI_ISL_4630813	USA/CA-CDPH-3000135515/2021	2021-07-31	North America	USA	CDPH VBL	California Department of Public Health	Emily Smith on behalf of CDPH-COVIDNet et al
EPI_ISL_4630815	USA/CA-CDPH-3000135517/2021	2021-07-31	North America	USA	CDPH VBL	California Department of Public Health	Emily Smith on behalf of CDPH-COVIDNet et al
EPI_ISL_4630817	USA/CA-CDPH-3000135519/2021	2021-07-31	North America	USA	CDPH VBL	California Department of Public Health	Emily Smith on behalf of CDPH-COVIDNet et al
EPI_ISL_4630754	USA/CA-CDPH-3000135526/2021	2021-07-31	North America	USA	CDPH VBL	California Department of Public Health	Emily Smith on behalf of CDPH-COVIDNet et al
EPI_ISL_4630819	USA/CA-CDPH-3000135527/2021	2021-07-31	North America	USA	CDPH VBL	California Department of Public Health	Emily Smith on behalf of CDPH-COVIDNet et al
EPI_ISL_4630820	USA/CA-CDPH-3000135528/2021	2021-07-31	North America	USA	CDPH VBL	California Department of Public Health	Emily Smith on behalf of CDPH-COVIDNet et al
EPI_ISL_4630821	USA/CA-CDPH-3000135529/2021	2021-07-31	North America	USA	CDPH VBL	California Department of Public Health	Emily Smith on behalf of CDPH-COVIDNet et al
EPI_ISL_4630745	USA/CA-CDPH-3000135536/2021	2021-07-31	North America	USA	CDPH VBL	California Department of Public Health	Emily Smith on behalf of CDPH-COVIDNet et al
EPI_ISL_4630823	USA/CA-CDPH-3000135538/2021	2021-07-31	North America	USA	CDPH VBL	California Department of Public Health	Emily Smith on behalf of CDPH-COVIDNet et al
EPI_ISL_4630790	USA/CA-CDPH-3000135540/2021	2021-07-31	North America	USA	CDPH VBL	California Department of Public Health	Emily Smith on behalf of CDPH-COVIDNet et al
EPI_ISL_4630792	USA/CA-CDPH-3000135544/2021	2021-07-31	North America	USA	CDPH VBL	California Department of Public Health	Emily Smith on behalf of CDPH-COVIDNet et al
EPI_ISL_4630794	USA/CA-CDPH-3000135549/2021	2021-07-31	North America	USA	CDPH VBL	California Department of Public Health	Emily Smith on behalf of CDPH-COVIDNet et al
EPI_ISL_4630797	USA/CA-CDPH-3000135553/2021	2021-07-31	North America	USA	CDPH VBL	California Department of Public Health	Emily Smith on behalf of CDPH-COVIDNet et al
EPI_ISL_4630753	USA/CA-CDPH-3000135555/2021	2021-07-31	North America	USA	CDPH VBL	California Department of Public Health	Emily Smith on behalf of CDPH-COVIDNet et al
EPI_ISL_4677088	USA/CA-CDPH-3000135561/2021	2021-07-31	North America	USA	CDPH VBL	California Department of Public Health	Emily Smith on behalf of CDPH-COVIDNet et al
EPI_ISL_4677462	USA/CA-CDPH-3000135563/2021	2021-07-31	North America	USA	CDPH VBL	California Department of Public Health	Emily Smith on behalf of CDPH-COVIDNet et al
EPI_ISL_4677252	USA/CA-CDPH-3000135571/2021	2021-07-31	North America	USA	CDPH VBL	California Department of Public Health	Emily Smith on behalf of CDPH-COVIDNet et al
EPI_ISL_4677536	USA/CA-CDPH-3000135573/2021	2021-07-31	North America	USA	CDPH VBL	California Department of Public Health	Emily Smith on behalf of CDPH-COVIDNet et al
EPI_ISL_4677197	USA/CA-CDPH-3000135588/2021	2021-07-31	North America	USA	CDPH VBL	California Department of Public Health	Emily Smith on behalf of CDPH-COVIDNet et al
EPI_ISL_4677264	USA/CA-CDPH-3000135593/2021	2021-07-31	North America	USA	CDPH VBL	California Department of Public Health	Emily Smith on behalf of CDPH-COVIDNet et al
EPI_ISL_4677280	USA/CA-CDPH-3000135595/2021	2021-07-31	North America	USA	CDPH VBL	California Department of Public Health	Emily Smith on behalf of CDPH-COVIDNet et al
EPI_ISL_4677141	USA/CA-CDPH-3000135612/2021	2021-07-31	North America	USA	CDPH VBL	California Department of Public Health	Emily Smith on behalf of CDPH-COVIDNet et al
EPI_ISL_4677160	USA/CA-CDPH-3000135614/2021	2021-07-31	North America	USA	CDPH VBL	California Department of Public Health	Emily Smith on behalf of CDPH-COVIDNet et al
EPI_ISL_4680569	USA/CA-CDPH-3000135615/2021	2021-07-31	North America	USA	CDPH VBL	California Department of Public Health	Emily Smith on behalf of CDPH-COVIDNet et al
EPI_ISL_4681480	USA/CA-CDPH-3000135628/2021	2021-07-31	North America	USA	CDPH VBL	California Department of Public Health	Emily Smith on behalf of CDPH-COVIDNet et al
EPI_ISL_4681492	USA/CA-CDPH-3000135629/2021	2021-08-01	North America	USA	CDPH VBL	California Department of Public Health	Emily Smith on behalf of CDPH-COVIDNet et al
EPI_ISL_4677490	USA/CA-CDPH-3000135639/2021	2021-07-31	North America	USA	CDPH VBL	California Department of Public Health	Emily Smith on behalf of CDPH-COVIDNet et al
EPI_ISL_4678313	USA/CA-CDPH-3000135641/2021	2021-08-01	North America	USA	CDPH VBL	California Department of Public Health	Emily Smith on behalf of CDPH-COVIDNet et al
EPI_ISL_4630938	USA/CA-CDPH-3000135851/2021	2021-08-01	North America	USA	CDPH VBL	California Department of Public Health	Emily Smith on behalf of CDPH-COVIDNet et al
EPI_ISL_4630940	USA/CA-CDPH-3000135853/2021	2021-08-01	North America	USA	CDPH VBL	California Department of Public Health	Emily Smith on behalf of CDPH-COVIDNet et al
EPI_ISL_4630798	USA/CA-CDPH-3000135854/2021	2021-08-01	North America	USA	CDPH VBL	California Department of Public Health	Emily Smith on behalf of CDPH-COVIDNet et al
EPI_ISL_4630949	USA/CA-CDPH-3000135855/2021	2021-08-01	North America	USA	CDPH VBL	California Department of Public Health	Emily Smith on behalf of CDPH-COVIDNet et al
EPI_ISL_4630941	USA/CA-CDPH-3000135857/2021	2021-08-01	North America	USA	CDPH VBL	California Department of Public Health	Emily Smith on behalf of CDPH-COVIDNet et al
EPI_ISL_4630978	USA/CA-CDPH-3000135860/2021	2021-08-01	North America	USA	CDPH VBL	California Department of Public Health	Emily Smith on behalf of CDPH-COVIDNet et al
EPI_ISL_4630942	USA/CA-CDPH-3000135863/2021	2021-08-01	North America	USA	CDPH VBL	California Department of Public Health	Emily Smith on behalf of CDPH-COVIDNet et al
EPI_ISL_4630943	USA/CA-CDPH-3000135865/2021	2021-08-01	North America	USA	CDPH VBL	California Department of Public Health	Emily Smith on behalf of CDPH-COVIDNet et al
EPI_ISL_4630783	USA/CA-CDPH-3000135869/2021	2021-08-01	North America	USA	CDPH VBL	California Department of Public Health	Emily Smith on behalf of CDPH-COVIDNet et al
EPI_ISL_4630956	USA/CA-CDPH-3000135871/2021	2021-08-01	North America	USA	CDPH VBL	California Department of Public Health	Emily Smith on behalf of CDPH-COVIDNet et al
EPI_ISL_4630946	USA/CA-CDPH-3000135872/2021	2021-08-01	North America	USA	CDPH VBL	California Department of Public Health	Emily Smith on behalf of CDPH-COVIDNet et al
EPI_ISL_4630947	USA/CA-CDPH-3000135876/2021	2021-08-01	North America	USA	CDPH VBL	California Department of Public Health	Emily Smith on behalf of CDPH-COVIDNet et al
EPI_ISL_4630784	USA/CA-CDPH-3000135879/2021	2021-08-01	North America	USA	CDPH VBL	California Department of Public Health	Emily Smith on behalf of CDPH-COVIDNet et al
EPI_ISL_4630801	USA/CA-CDPH-3000135880/2021	2021-08-01	North America	USA	CDPH VBL	California Department of Public Health	Emily Smith on behalf of CDPH-COVIDNet et al
EPI_ISL_4630804	USA/CA-CDPH-3000135885/2021	2021-08-01	North America	USA	CDPH VBL	California Department of Public Health	Emily Smith on behalf of CDPH-COVIDNet et al
EPI_ISL_4630970	USA/CA-CDPH-3000135894/2021	2021-08-05	North America	USA	CDPH VBL	California Department of Public Health	Emily Smith on behalf of CDPH-COVIDNet et al
EPI_ISL_4630901	USA/CA-CDPH-3000135897/2021	2021-08-05	North America	USA	CDPH VBL	California Department of Public Health	Emily Smith on behalf of CDPH-COVIDNet et al
EPI_ISL_4630973	USA/CA-CDPH-3000135900/2021	2021-08-05	North America	USA	CDPH VBL	California Department of Public Health	Emily Smith on behalf of CDPH-COVIDNet et al
EPI_ISL_4630903	USA/CA-CDPH-3000135906/2021	2021-08-05	North America	USA	CDPH VBL	California Department of Public Health	Emily Smith on behalf of CDPH-COVIDNet et al
EPI_ISL_4630983	USA/CA-CDPH-3000135914/2021	2021-08-05	North America	USA	CDPH VBL	California Department of Public Health	Emily Smith on behalf of CDPH-COVIDNet et al
EPI_ISL_4630980	USA/CA-CDPH-3000135923/2021	2021-08-05	North America	USA	CDPH VBL	California Department of Public Health	Emily Smith on behalf of CDPH-COVIDNet et al
EPI_ISL_4678403	USA/CA-CDPH-3000135932/2021	2021-08-01	North America	USA	CDPH VBL	California Department of Public Health	Emily Smith on behalf of CDPH-COVIDNet et al
EPI_ISL_4677578	USA/CA-CDPH-3000135933/2021	2021-08-01	North America	USA	CDPH VBL	California Department of Public Health	Emily Smith on behalf of CDPH-COVIDNet et al
EPI_ISL_4677871	USA/CA-CDPH-3000135938/2021	2021-08-01	North America	USA	CDPH VBL	California Department of Public Health	Emily Smith on behalf of CDPH-COVIDNet et al
EPI_ISL_4677890	USA/CA-CDPH-3000135940/2021	2021-08-01	North America	USA	CDPH VBL	California Department of Public Health	Emily Smith on behalf of CDPH-COVIDNet et al
EPI_ISL_4677908	USA/CA-CDPH-3000135941/2021	2021-08-01	North America	USA	CDPH VBL	California Department of Public Health	Emily Smith on behalf of CDPH-COVIDNet et al
EPI_ISL_4677926	USA/CA-CDPH-3000135942/2021	2021-08-01	North America	USA	CDPH VBL	California Department of Public Health	Emily Smith on behalf of CDPH-COVIDNet et al
EPI_ISL_4678398	USA/CA-CDPH-3000135945/2021	2021-08-01	North America	USA	CDPH VBL	California Department of Public Health	Emily Smith on behalf of CDPH-COVIDNet et al
EPI_ISL_4678024	USA/CA-CDPH-3000135947/2021	2021-08-01	North America	USA	CDPH VBL	California Department of Public Health	Emily Smith on behalf of CDPH-COVIDNet et al
EPI_ISL_4678389	USA/CA-CDPH-3000135948/2021	2021-08-01	North America	USA	CDPH VBL	California Department of Public Health	Emily Smith on behalf of CDPH-COVIDNet et al
EPI_ISL_4678441	USA/CA-CDPH-3000135953/2021	2021-08-01	North America	USA	CDPH VBL	California Department of Public Health	Emily Smith on behalf of CDPH-COVIDNet et al
EPI_ISL_4677940	USA/CA-CDPH-3000135955/2021	2021-08-01	North America	USA	CDPH VBL	California Department of Public Health	Emily Smith on behalf of CDPH-COVIDNet et al
EPI_ISL_4681432	USA/CA-CDPH-3000135957/2021	2021-08-01	North America	USA	CDPH VBL	California Department of Public Health	Emily Smith on behalf of CDPH-COVIDNet et al
EPI_ISL_4677595	USA/CA-CDPH-3000135958/2021	2021-08-01	North America	USA	CDPH VBL	California Department of Public Health	Emily Smith on behalf of CDPH-COVIDNet et al
EPI_ISL_4678121	USA/CA-CDPH-3000135959/2021	2021-08-01	North America	USA	CDPH VBL	California Department of Public Health	Emily Smith on behalf of CDPH-COVIDNet et al
EPI_ISL_4677602	USA/CA-CDPH-3000135960/2021	2021-08-01	North America	USA	CDPH VBL	California Department of Public Health	Emily Smith on behalf of CDPH-COVIDNet et al
EPI_ISL_4677622	USA/CA-CDPH-3000135964/2021	2021-08-01	North America	USA	CDPH VBL	California Department of Public Health	Emily Smith on behalf of CDPH-COVIDNet et al
EPI_ISL_4677632	USA/CA-CDPH-3000135965/2021	2021-08-01	North America	USA	CDPH VBL	California Department of Public Health	Emily Smith on behalf of CDPH-COVIDNet et al
EPI_ISL_4677957	USA/CA-CDPH-3000135966/2021	2021-08-01	North America	USA	CDPH VBL	California Department of Public Health	Emily Smith on behalf of CDPH-COVIDNet et al
EPI_ISL_4677644	USA/CA-CDPH-3000135967/2021	2021-08-01	North America	USA	CDPH VBL	California Department of Public Health	Emily Smith on behalf of CDPH-COVIDNet et al
EPI_ISL_4681442	USA/CA-CDPH-3000135969/2021	2021-08-01	North America	USA	CDPH VBL	California Department of Public Health	Emily Smith on behalf of CDPH-COVIDNet et al
EPI_ISL_4681457	USA/CA-CDPH-3000135970/2021	2021-08-01	North America	USA	CDPH VBL	California Department of Public Health	Emily Smith on behalf of CDPH-COVIDNet et al
EPI_ISL_4677669	USA/CA-CDPH-3000135971/2021	2021-08-01	North America	USA	CDPH VBL	California Department of Public Health	Emily Smith on behalf of CDPH-COVIDNet et al
EPI_ISL_4677969	USA/CA-CDPH-3000135972/2021	2021-08-01	North America	USA	CDPH VBL	California Department of Public Health	Emily Smith on behalf of CDPH-COVIDNet et al
EPI_ISL_4677686	USA/CA-CDPH-3000135973/2021	2021-08-01	North America	USA	CDPH VBL	California Department of Public Health	Emily Smith on behalf of CDPH-COVIDNet et al
EPI_ISL_4679066	USA/CA-CDPH-3000135974/2021	2021-08-02	North America	USA	CDPH VBL	California Department of Public Health	Emily Smith on behalf of CDPH-COVIDNet et al
EPI_ISL_4677696	USA/CA-CDPH-3000135975/2021	2021-08-01	North America	USA	CDPH VBL	California Department of Public Health	Emily Smith on behalf of CDPH-COVIDNet et al
EPI_ISL_4680758	USA/CA-CDPH-3000135977/2021	2021-08-01	North America	USA	CDPH VBL	California Department of Public Health	Emily Smith on behalf of CDPH-COVIDNet et al
EPI_ISL_4677709	USA/CA-CDPH-3000135978/2021	2021-08-01	North America	USA	CDPH VBL	California Department of Public Health	Emily Smith on behalf of CDPH-COVIDNet et al
EPI_ISL_4679075	USA/CA-CDPH-3000135981/2021	2021-08-02	North America	USA	CDPH VBL	California Department of Public Health	Emily Smith on behalf of CDPH-COVIDNet et al
EPI_ISL_4677718	USA/CA-CDPH-3000135983/2021	2021-08-01	North America	USA	CDPH VBL	California Department of Public Health	Emily Smith on behalf of CDPH-COVIDNet et al
EPI_ISL_4678456	USA/CA-CDPH-3000135985/2021	2021-08-01	North America	USA	CDPH VBL	California Department of Public Health	Emily Smith on behalf of CDPH-COVIDNet et al
EPI_ISL_4678307	USA/CA-CDPH-3000135986/2021	2021-08-01	North America	USA	CDPH VBL	California Department of Public Health	Emily Smith on behalf of CDPH-COVIDNet et al
EPI_ISL_4678466	USA/CA-CDPH-3000135987/2021	2021-08-01	North America	USA	CDPH VBL	California Department of Public Health	Emily Smith on behalf of CDPH-COVIDNet et al
EPI_ISL_4678474	USA/CA-CDPH-3000135988/2021	2021-08-01	North America	USA	CDPH VBL	California Department of Public Health	Emily Smith on behalf of CDPH-COVIDNet et al
EPI_ISL_4680455	USA/CA-CDPH-3000135989/2021	2021-08-01	North America	USA	CDPH VBL	California Department of Public Health	Emily Smith on behalf of CDPH-COVIDNet et al
EPI_ISL_4678487	USA/CA-CDPH-3000135990/2021	2021-08-01	North America	USA	CDPH VBL	California Department of Public Health	Emily Smith on behalf of CDPH-COVIDNet et al
EPI_ISL_4677055	USA/CA-CDPH-3000136001/2021	2021-07-31	North America	USA	CDPH VBL	California Department of Public Health	Emily Smith on behalf of CDPH-COVIDNet et al
EPI_ISL_4677033	USA/CA-CDPH-3000136003/2021	2021-07-31	North America	USA	CDPH VBL	California Department of Public Health	Emily Smith on behalf of CDPH-COVIDNet et al
EPI_ISL_4680674	USA/CA-CDPH-3000136010/2021	2021-08-01	North America	USA	CDPH VBL	California Department of Public Health	Emily Smith on behalf of CDPH-COVIDNet et al
EPI_ISL_4678353	USA/CA-CDPH-3000136014/2021	2021-08-01	North America	USA	CDPH VBL	California Department of Public Health	Emily Smith on behalf of CDPH-COVIDNet et al
EPI_ISL_4677758	USA/CA-CDPH-3000136017/2021	2021-08-01	North America	USA	CDPH VBL	California Department of Public Health	Emily Smith on behalf of CDPH-COVIDNet et al
EPI_ISL_4677770	USA/CA-CDPH-3000136018/2021	2021-08-01	North America	USA	CDPH VBL	California Department of Public Health	Emily Smith on behalf of CDPH-COVIDNet et al
EPI_ISL_4680167	USA/CA-CDPH-3000136022/2021	2021-08-02	North America	USA	CDPH VBL	California Department of Public Health	Emily Smith on behalf of CDPH-COVIDNet et al
EPI_ISL_4680231	USA/CA-CDPH-3000136024/2021	2021-08-02	North America	USA	CDPH VBL	California Department of Public Health	Emily Smith on behalf of CDPH-COVIDNet et al
EPI_ISL_4678066	USA/CA-CDPH-3000136028/2021	2021-08-01	North America	USA	CDPH VBL	California Department of Public Health	Emily Smith on behalf of CDPH-COVIDNet et al
EPI_ISL_4678263	USA/CA-CDPH-3000136033/2021	2021-08-01	North America	USA	CDPH VBL	California Department of Public Health	Emily Smith on behalf of CDPH-COVIDNet et al
EPI_ISL_4681402	USA/CA-CDPH-3000136034/2021	2021-08-01	North America	USA	CDPH VBL	California Department of Public Health	Emily Smith on behalf of CDPH-COVIDNet et al
EPI_ISL_4680682	USA/CA-CDPH-3000136040/2021	2021-08-01	North America	USA	CDPH VBL	California Department of Public Health	Emily Smith on behalf of CDPH-COVIDNet et al
EPI_ISL_4678096	USA/CA-CDPH-3000136043/2021	2021-08-01	North America	USA	CDPH VBL	California Department of Public Health	Emily Smith on behalf of CDPH-COVIDNet et al
EPI_ISL_4681392	USA/CA-CDPH-3000136056/2021	2021-08-01	North America	USA	CDPH VBL	California Department of Public Health	Emily Smith on behalf of CDPH-COVIDNet et al
EPI_ISL_4678345	USA/CA-CDPH-3000136064/2021	2021-08-01	North America	USA	CDPH VBL	California Department of Public Health	Emily Smith on behalf of CDPH-COVIDNet et al
EPI_ISL_4679678	USA/CA-CDPH-3000136067/2021	2021-08-02	North America	USA	CDPH VBL	California Department of Public Health	Emily Smith on behalf of CDPH-COVIDNet et al
EPI_ISL_4681535	USA/CA-CDPH-3000136068/2021	2021-08-01	North America	USA	CDPH VBL	California Department of Public Health	Emily Smith on behalf of CDPH-COVIDNet et al
EPI_ISL_4681520	USA/CA-CDPH-3000136069/2021	2021-07-31	North America	USA	CDPH VBL	California Department of Public Health	Emily Smith on behalf of CDPH-COVIDNet et al
EPI_ISL_4679116	USA/CA-CDPH-3000136079/2021	2021-08-02	North America	USA	CDPH VBL	California Department of Public Health	Emily Smith on behalf of CDPH-COVIDNet et al
EPI_ISL_4679279	USA/CA-CDPH-3000136103/2021	2021-08-02	North America	USA	CDPH VBL	California Department of Public Health	Emily Smith on behalf of CDPH-COVIDNet et al
EPI_ISL_4679287	USA/CA-CDPH-3000136104/2021	2021-08-02	North America	USA	CDPH VBL	California Department of Public Health	Emily Smith on behalf of CDPH-COVIDNet et al
EPI_ISL_4679100	USA/CA-CDPH-3000136105/2021	2021-08-02	North America	USA	CDPH VBL	California Department of Public Health	Emily Smith on behalf of CDPH-COVIDNet et al
EPI_ISL_4679293	USA/CA-CDPH-3000136107/2021	2021-08-02	North America	USA	CDPH VBL	California Department of Public Health	Emily Smith on behalf of CDPH-COVIDNet et al
EPI_ISL_4679314	USA/CA-CDPH-3000136113/2021	2021-08-02	North America	USA	CDPH VBL	California Department of Public Health	Emily Smith on behalf of CDPH-COVIDNet et al
EPI_ISL_4679323	USA/CA-CDPH-3000136114/2021	2021-08-02	North America	USA	CDPH VBL	California Department of Public Health	Emily Smith on behalf of CDPH-COVIDNet et al
EPI_ISL_4706041	USA/CA-CDPH-3000136118/2021	2021-08-02	North America	USA	CDPH VBL	California Department of Public Health	Emily Smith on behalf of CDPH-COVIDNet et al
EPI_ISL_4706637	USA/CA-CDPH-3000136119/2021	2021-08-02	North America	USA	CDPH VBL	California Department of Public Health	Emily Smith on behalf of CDPH-COVIDNet et al
EPI_ISL_4706045	USA/CA-CDPH-3000136125/2021	2021-08-02	North America	USA	CDPH VBL	California Department of Public Health	Emily Smith on behalf of CDPH-COVIDNet et al
EPI_ISL_4707925	USA/CA-CDPH-3000136127/2021	2021-08-02	North America	USA	CDPH VBL	California Department of Public Health	Emily Smith on behalf of CDPH-COVIDNet et al
EPI_ISL_4707933	USA/CA-CDPH-3000136133/2021	2021-08-03	North America	USA	CDPH VBL	California Department of Public Health	Emily Smith on behalf of CDPH-COVIDNet et al
EPI_ISL_4707954	USA/CA-CDPH-3000136137/2021	2021-08-02	North America	USA	CDPH VBL	California Department of Public Health	Emily Smith on behalf of CDPH-COVIDNet et al
EPI_ISL_4707959	USA/CA-CDPH-3000136140/2021	2021-08-02	North America	USA	CDPH VBL	California Department of Public Health	Emily Smith on behalf of CDPH-COVIDNet et al
EPI_ISL_4707963	USA/CA-CDPH-3000136142/2021	2021-08-02	North America	USA	CDPH VBL	California Department of Public Health	Emily Smith on behalf of CDPH-COVIDNet et al
EPI_ISL_4709643	USA/CA-CDPH-3000136144/2021	2021-08-02	North America	USA	CDPH VBL	California Department of Public Health	Emily Smith on behalf of CDPH-COVIDNet et al
EPI_ISL_4709401	USA/CA-CDPH-3000136145/2021	2021-08-02	North America	USA	CDPH VBL	California Department of Public Health	Emily Smith on behalf of CDPH-COVIDNet et al
EPI_ISL_4709407	USA/CA-CDPH-3000136152/2021	2021-08-02	North America	USA	CDPH VBL	California Department of Public Health	Emily Smith on behalf of CDPH-COVIDNet et al
EPI_ISL_4707971	USA/CA-CDPH-3000136154/2021	2021-08-02	North America	USA	CDPH VBL	California Department of Public Health	Emily Smith on behalf of CDPH-COVIDNet et al
EPI_ISL_4707977	USA/CA-CDPH-3000136156/2021	2021-08-02	North America	USA	CDPH VBL	California Department of Public Health	Emily Smith on behalf of CDPH-COVIDNet et al
EPI_ISL_4707548	USA/CA-CDPH-3000136157/2021	2021-08-02	North America	USA	CDPH VBL	California Department of Public Health	Emily Smith on behalf of CDPH-COVIDNet et al
EPI_ISL_4707981	USA/CA-CDPH-3000136159/2021	2021-08-02	North America	USA	CDPH VBL	California Department of Public Health	Emily Smith on behalf of CDPH-COVIDNet et al
EPI_ISL_4707982	USA/CA-CDPH-3000136160/2021	2021-08-02	North America	USA	CDPH VBL	California Department of Public Health	Emily Smith on behalf of CDPH-COVIDNet et al
EPI_ISL_4707990	USA/CA-CDPH-3000136162/2021	2021-08-02	North America	USA	CDPH VBL	California Department of Public Health	Emily Smith on behalf of CDPH-COVIDNet et al
EPI_ISL_4705563	USA/CA-CDPH-3000136164/2021	2021-08-03	North America	USA	CDPH VBL	California Department of Public Health	Emily Smith on behalf of CDPH-COVIDNet et al
EPI_ISL_4709651	USA/CA-CDPH-3000136166/2021	2021-08-03	North America	USA	CDPH VBL	California Department of Public Health	Emily Smith on behalf of CDPH-COVIDNet et al
EPI_ISL_4709413	USA/CA-CDPH-3000136169/2021	2021-08-02	North America	USA	CDPH VBL	California Department of Public Health	Emily Smith on behalf of CDPH-COVIDNet et al
EPI_ISL_4708008	USA/CA-CDPH-3000136172/2021	2021-08-02	North America	USA	CDPH VBL	California Department of Public Health	Emily Smith on behalf of CDPH-COVIDNet et al
EPI_ISL_4708016	USA/CA-CDPH-3000136176/2021	2021-08-02	North America	USA	CDPH VBL	California Department of Public Health	Emily Smith on behalf of CDPH-COVIDNet et al
EPI_ISL_4708029	USA/CA-CDPH-3000136177/2021	2021-08-02	North America	USA	CDPH VBL	California Department of Public Health	Emily Smith on behalf of CDPH-COVIDNet et al
EPI_ISL_4708040	USA/CA-CDPH-3000136181/2021	2021-08-02	North America	USA	CDPH VBL	California Department of Public Health	Emily Smith on behalf of CDPH-COVIDNet et al
EPI_ISL_4708046	USA/CA-CDPH-3000136182/2021	2021-08-02	North America	USA	CDPH VBL	California Department of Public Health	Emily Smith on behalf of CDPH-COVIDNet et al
EPI_ISL_4706052	USA/CA-CDPH-3000136187/2021	2021-08-02	North America	USA	CDPH VBL	California Department of Public Health	Emily Smith on behalf of CDPH-COVIDNet et al
EPI_ISL_4706095	USA/CA-CDPH-3000136190/2021	2021-08-03	North America	USA	CDPH VBL	California Department of Public Health	Emily Smith on behalf of CDPH-COVIDNet et al
EPI_ISL_4706079	USA/CA-CDPH-3000136204/2021	2021-08-02	North America	USA	CDPH VBL	California Department of Public Health	Emily Smith on behalf of CDPH-COVIDNet et al
EPI_ISL_4706083	USA/CA-CDPH-3000136206/2021	2021-08-02	North America	USA	CDPH VBL	California Department of Public Health	Emily Smith on behalf of CDPH-COVIDNet et al
EPI_ISL_4680189	USA/CA-CDPH-3000136215/2021	2021-08-02	North America	USA	CDPH VBL	California Department of Public Health	Emily Smith on behalf of CDPH-COVIDNet et al
EPI_ISL_4680704	USA/CA-CDPH-3000136216/2021	2021-08-02	North America	USA	CDPH VBL	California Department of Public Health	Emily Smith on behalf of CDPH-COVIDNet et al
EPI_ISL_4680123	USA/CA-CDPH-3000136220/2021	2021-08-02	North America	USA	CDPH VBL	California Department of Public Health	Emily Smith on behalf of CDPH-COVIDNet et al
EPI_ISL_4680129	USA/CA-CDPH-3000136221/2021	2021-08-02	North America	USA	CDPH VBL	California Department of Public Health	Emily Smith on behalf of CDPH-COVIDNet et al
EPI_ISL_4680737	USA/CA-CDPH-3000136226/2021	2021-08-03	North America	USA	CDPH VBL	California Department of Public Health	Emily Smith on behalf of CDPH-COVIDNet et al
EPI_ISL_4679993	USA/CA-CDPH-3000136227/2021	2021-08-02	North America	USA	CDPH VBL	California Department of Public Health	Emily Smith on behalf of CDPH-COVIDNet et al
EPI_ISL_4680190	USA/CA-CDPH-3000136229/2021	2021-08-02	North America	USA	CDPH VBL	California Department of Public Health	Emily Smith on behalf of CDPH-COVIDNet et al
EPI_ISL_4680202	USA/CA-CDPH-3000136232/2021	2021-08-02	North America	USA	CDPH VBL	California Department of Public Health	Emily Smith on behalf of CDPH-COVIDNet et al
EPI_ISL_4679736	USA/CA-CDPH-3000136237/2021	2021-08-02	North America	USA	CDPH VBL	California Department of Public Health	Emily Smith on behalf of CDPH-COVIDNet et al
EPI_ISL_4680771	USA/CA-CDPH-3000136246/2021	2021-08-02	North America	USA	CDPH VBL	California Department of Public Health	Emily Smith on behalf of CDPH-COVIDNet et al
EPI_ISL_4680222	USA/CA-CDPH-3000136248/2021	2021-08-02	North America	USA	CDPH VBL	California Department of Public Health	Emily Smith on behalf of CDPH-COVIDNet et al
EPI_ISL_4679362	USA/CA-CDPH-3000136250/2021	2021-08-02	North America	USA	CDPH VBL	California Department of Public Health	Emily Smith on behalf of CDPH-COVIDNet et al
EPI_ISL_4680025	USA/CA-CDPH-3000136252/2021	2021-08-02	North America	USA	CDPH VBL	California Department of Public Health	Emily Smith on behalf of CDPH-COVIDNet et al
EPI_ISL_4678108	USA/CA-CDPH-3000136272/2021	2021-08-01	North America	USA	CDPH VBL	California Department of Public Health	Emily Smith on behalf of CDPH-COVIDNet et al
EPI_ISL_4679687	USA/CA-CDPH-3000136275/2021	2021-08-02	North America	USA	CDPH VBL	California Department of Public Health	Emily Smith on behalf of CDPH-COVIDNet et al
EPI_ISL_4679374	USA/CA-CDPH-3000136277/2021	2021-08-02	North America	USA	CDPH VBL	California Department of Public Health	Emily Smith on behalf of CDPH-COVIDNet et al
EPI_ISL_4679700	USA/CA-CDPH-3000136280/2021	2021-08-02	North America	USA	CDPH VBL	California Department of Public Health	Emily Smith on behalf of CDPH-COVIDNet et al
EPI_ISL_4679379	USA/CA-CDPH-3000136285/2021	2021-08-02	North America	USA	CDPH VBL	California Department of Public Health	Emily Smith on behalf of CDPH-COVIDNet et al
EPI_ISL_4680338	USA/CA-CDPH-3000136287/2021	2021-08-03	North America	USA	CDPH VBL	California Department of Public Health	Emily Smith on behalf of CDPH-COVIDNet et al
EPI_ISL_4680344	USA/CA-CDPH-3000136289/2021	2021-08-03	North America	USA	CDPH VBL	California Department of Public Health	Emily Smith on behalf of CDPH-COVIDNet et al
EPI_ISL_4676772	USA/CA-CDPH-3000136292/2021	2021-08-03	North America	USA	CDPH VBL	California Department of Public Health	Emily Smith on behalf of CDPH-COVIDNet et al
EPI_ISL_4679746	USA/CA-CDPH-3000136298/2021	2021-08-02	North America	USA	CDPH VBL	California Department of Public Health	Emily Smith on behalf of CDPH-COVIDNet et al
EPI_ISL_4679755	USA/CA-CDPH-3000136299/2021	2021-08-02	North America	USA	CDPH VBL	California Department of Public Health	Emily Smith on behalf of CDPH-COVIDNet et al
EPI_ISL_4926080	USA/CA-CDPH-3000136407/2021	2021-08-06	North America	USA	CDPH VBL	California Department of Public Health	Emily Smith on behalf of CDPH-COVIDNet et al
EPI_ISL_4926081	USA/CA-CDPH-3000136410/2021	2021-08-06	North America	USA	CDPH VBL	California Department of Public Health	Emily Smith on behalf of CDPH-COVIDNet et al
EPI_ISL_4926088	USA/CA-CDPH-3000136420/2021	2021-08-06	North America	USA	CDPH VBL	California Department of Public Health	Emily Smith on behalf of CDPH-COVIDNet et al
EPI_ISL_4926082	USA/CA-CDPH-3000136423/2021	2021-08-06	North America	USA	CDPH VBL	California Department of Public Health	Emily Smith on behalf of CDPH-COVIDNet et al
EPI_ISL_4679433	USA/CA-CDPH-3000136487/2021	2021-08-02	North America	USA	CDPH VBL	California Department of Public Health	Emily Smith on behalf of CDPH-COVIDNet et al
EPI_ISL_4679130	USA/CA-CDPH-3000136492/2021	2021-08-02	North America	USA	CDPH VBL	California Department of Public Health	Emily Smith on behalf of CDPH-COVIDNet et al
EPI_ISL_4680589	USA/CA-CDPH-3000136493/2021	2021-08-02	North America	USA	CDPH VBL	California Department of Public Health	Emily Smith on behalf of CDPH-COVIDNet et al
EPI_ISL_4681502	USA/CA-CDPH-3000136495/2021	2021-08-01	North America	USA	CDPH VBL	California Department of Public Health	Emily Smith on behalf of CDPH-COVIDNet et al
EPI_ISL_4679008	USA/CA-CDPH-3000136496/2021	2021-08-02	North America	USA	CDPH VBL	California Department of Public Health	Emily Smith on behalf of CDPH-COVIDNet et al
EPI_ISL_4679876	USA/CA-CDPH-3000136498/2021	2021-08-02	North America	USA	CDPH VBL	California Department of Public Health	Emily Smith on behalf of CDPH-COVIDNet et al
EPI_ISL_4679021	USA/CA-CDPH-3000136499/2021	2021-08-02	North America	USA	CDPH VBL	California Department of Public Health	Emily Smith on behalf of CDPH-COVIDNet et al
EPI_ISL_4680467	USA/CA-CDPH-3000136500/2021	2021-08-02	North America	USA	CDPH VBL	California Department of Public Health	Emily Smith on behalf of CDPH-COVIDNet et al
EPI_ISL_4679139	USA/CA-CDPH-3000136501/2021	2021-08-02	North America	USA	CDPH VBL	California Department of Public Health	Emily Smith on behalf of CDPH-COVIDNet et al
EPI_ISL_4679151	USA/CA-CDPH-3000136502/2021	2021-08-02	North America	USA	CDPH VBL	California Department of Public Health	Emily Smith on behalf of CDPH-COVIDNet et al
EPI_ISL_4680479	USA/CA-CDPH-3000136503/2021	2021-08-02	North America	USA	CDPH VBL	California Department of Public Health	Emily Smith on behalf of CDPH-COVIDNet et al
EPI_ISL_4680599	USA/CA-CDPH-3000136504/2021	2021-08-02	North America	USA	CDPH VBL	California Department of Public Health	Emily Smith on behalf of CDPH-COVIDNet et al
EPI_ISL_4680451	USA/CA-CDPH-3000136505/2021	2021-08-01	North America	USA	CDPH VBL	California Department of Public Health	Emily Smith on behalf of CDPH-COVIDNet et al
EPI_ISL_4679161	USA/CA-CDPH-3000136508/2021	2021-08-02	North America	USA	CDPH VBL	California Department of Public Health	Emily Smith on behalf of CDPH-COVIDNet et al
EPI_ISL_4680579	USA/CA-CDPH-3000136509/2021	2021-08-02	North America	USA	CDPH VBL	California Department of Public Health	Emily Smith on behalf of CDPH-COVIDNet et al
EPI_ISL_4680504	USA/CA-CDPH-3000136510/2021	2021-08-02	North America	USA	CDPH VBL	California Department of Public Health	Emily Smith on behalf of CDPH-COVIDNet et al
EPI_ISL_4679043	USA/CA-CDPH-3000136511/2021	2021-08-02	North America	USA	CDPH VBL	California Department of Public Health	Emily Smith on behalf of CDPH-COVIDNet et al
EPI_ISL_4680177	USA/CA-CDPH-3000136512/2021	2021-08-02	North America	USA	CDPH VBL	California Department of Public Health	Emily Smith on behalf of CDPH-COVIDNet et al
EPI_ISL_4680486	USA/CA-CDPH-3000136516/2021	2021-08-02	North America	USA	CDPH VBL	California Department of Public Health	Emily Smith on behalf of CDPH-COVIDNet et al
EPI_ISL_4679049	USA/CA-CDPH-3000136518/2021	2021-08-02	North America	USA	CDPH VBL	California Department of Public Health	Emily Smith on behalf of CDPH-COVIDNet et al
EPI_ISL_4680497	USA/CA-CDPH-3000136521/2021	2021-08-02	North America	USA	CDPH VBL	California Department of Public Health	Emily Smith on behalf of CDPH-COVIDNet et al
EPI_ISL_4677787	USA/CA-CDPH-3000136523/2021	2021-08-01	North America	USA	CDPH VBL	California Department of Public Health	Emily Smith on behalf of CDPH-COVIDNet et al
EPI_ISL_4677822	USA/CA-CDPH-3000136524/2021	2021-08-01	North America	USA	CDPH VBL	California Department of Public Health	Emily Smith on behalf of CDPH-COVIDNet et al
EPI_ISL_4677837	USA/CA-CDPH-3000136525/2021	2021-08-01	North America	USA	CDPH VBL	California Department of Public Health	Emily Smith on behalf of CDPH-COVIDNet et al
EPI_ISL_4677861	USA/CA-CDPH-3000136527/2021	2021-08-01	North America	USA	CDPH VBL	California Department of Public Health	Emily Smith on behalf of CDPH-COVIDNet et al
EPI_ISL_4680632	USA/CA-CDPH-3000136528/2021	2021-08-02	North America	USA	CDPH VBL	California Department of Public Health	Emily Smith on behalf of CDPH-COVIDNet et al
EPI_ISL_4678526	USA/CA-CDPH-3000136533/2021	2021-08-02	North America	USA	CDPH VBL	California Department of Public Health	Emily Smith on behalf of CDPH-COVIDNet et al
EPI_ISL_4678543	USA/CA-CDPH-3000136534/2021	2021-08-02	North America	USA	CDPH VBL	California Department of Public Health	Emily Smith on behalf of CDPH-COVIDNet et al
EPI_ISL_4678549	USA/CA-CDPH-3000136535/2021	2021-08-02	North America	USA	CDPH VBL	California Department of Public Health	Emily Smith on behalf of CDPH-COVIDNet et al
EPI_ISL_4679122	USA/CA-CDPH-3000136536/2021	2021-08-02	North America	USA	CDPH VBL	California Department of Public Health	Emily Smith on behalf of CDPH-COVIDNet et al
EPI_ISL_4680178	USA/CA-CDPH-3000136538/2021	2021-08-02	North America	USA	CDPH VBL	California Department of Public Health	Emily Smith on behalf of CDPH-COVIDNet et al
EPI_ISL_4678150	USA/CA-CDPH-3000136542/2021	2021-08-01	North America	USA	CDPH VBL	California Department of Public Health	Emily Smith on behalf of CDPH-COVIDNet et al
EPI_ISL_4678164	USA/CA-CDPH-3000136547/2021	2021-08-01	North America	USA	CDPH VBL	California Department of Public Health	Emily Smith on behalf of CDPH-COVIDNet et al
EPI_ISL_4678172	USA/CA-CDPH-3000136548/2021	2021-08-01	North America	USA	CDPH VBL	California Department of Public Health	Emily Smith on behalf of CDPH-COVIDNet et al
EPI_ISL_4678561	USA/CA-CDPH-3000136549/2021	2021-08-02	North America	USA	CDPH VBL	California Department of Public Health	Emily Smith on behalf of CDPH-COVIDNet et al
EPI_ISL_4678576	USA/CA-CDPH-3000136550/2021	2021-08-02	North America	USA	CDPH VBL	California Department of Public Health	Emily Smith on behalf of CDPH-COVIDNet et al
EPI_ISL_4678972	USA/CA-CDPH-3000136551/2021	2021-08-02	North America	USA	CDPH VBL	California Department of Public Health	Emily Smith on behalf of CDPH-COVIDNet et al
EPI_ISL_4678586	USA/CA-CDPH-3000136553/2021	2021-08-02	North America	USA	CDPH VBL	California Department of Public Health	Emily Smith on behalf of CDPH-COVIDNet et al
EPI_ISL_4678604	USA/CA-CDPH-3000136554/2021	2021-08-02	North America	USA	CDPH VBL	California Department of Public Health	Emily Smith on behalf of CDPH-COVIDNet et al
EPI_ISL_4680689	USA/CA-CDPH-3000136555/2021	2021-08-02	North America	USA	CDPH VBL	California Department of Public Health	Emily Smith on behalf of CDPH-COVIDNet et al
EPI_ISL_4678610	USA/CA-CDPH-3000136559/2021	2021-08-02	North America	USA	CDPH VBL	California Department of Public Health	Emily Smith on behalf of CDPH-COVIDNet et al
EPI_ISL_4678624	USA/CA-CDPH-3000136560/2021	2021-08-02	North America	USA	CDPH VBL	California Department of Public Health	Emily Smith on behalf of CDPH-COVIDNet et al
EPI_ISL_4677447	USA/CA-CDPH-3000136561/2021	2021-07-31	North America	USA	CDPH VBL	California Department of Public Health	Emily Smith on behalf of CDPH-COVIDNet et al
EPI_ISL_4678632	USA/CA-CDPH-3000136562/2021	2021-08-02	North America	USA	CDPH VBL	California Department of Public Health	Emily Smith on behalf of CDPH-COVIDNet et al
EPI_ISL_4678173	USA/CA-CDPH-3000136566/2021	2021-08-01	North America	USA	CDPH VBL	California Department of Public Health	Emily Smith on behalf of CDPH-COVIDNet et al
EPI_ISL_4678671	USA/CA-CDPH-3000136568/2021	2021-08-02	North America	USA	CDPH VBL	California Department of Public Health	Emily Smith on behalf of CDPH-COVIDNet et al
EPI_ISL_4678176	USA/CA-CDPH-3000136571/2021	2021-08-01	North America	USA	CDPH VBL	California Department of Public Health	Emily Smith on behalf of CDPH-COVIDNet et al
EPI_ISL_4678181	USA/CA-CDPH-3000136572/2021	2021-08-01	North America	USA	CDPH VBL	California Department of Public Health	Emily Smith on behalf of CDPH-COVIDNet et al
EPI_ISL_4678683	USA/CA-CDPH-3000136578/2021	2021-08-02	North America	USA	CDPH VBL	California Department of Public Health	Emily Smith on behalf of CDPH-COVIDNet et al
EPI_ISL_4678690	USA/CA-CDPH-3000136579/2021	2021-08-02	North America	USA	CDPH VBL	California Department of Public Health	Emily Smith on behalf of CDPH-COVIDNet et al
EPI_ISL_4679665	USA/CA-CDPH-3000136581/2021	2021-08-02	North America	USA	CDPH VBL	California Department of Public Health	Emily Smith on behalf of CDPH-COVIDNet et al
EPI_ISL_4678728	USA/CA-CDPH-3000136584/2021	2021-08-02	North America	USA	CDPH VBL	California Department of Public Health	Emily Smith on behalf of CDPH-COVIDNet et al
EPI_ISL_4677312	USA/CA-CDPH-3000136587/2021	2021-07-31	North America	USA	CDPH VBL	California Department of Public Health	Emily Smith on behalf of CDPH-COVIDNet et al
EPI_ISL_4679764	USA/CA-CDPH-3000136591/2021	2021-08-02	North America	USA	CDPH VBL	California Department of Public Health	Emily Smith on behalf of CDPH-COVIDNet et al
EPI_ISL_4677320	USA/CA-CDPH-3000136594/2021	2021-07-31	North America	USA	CDPH VBL	California Department of Public Health	Emily Smith on behalf of CDPH-COVIDNet et al
EPI_ISL_4680048	USA/CA-CDPH-3000136599/2021	2021-08-02	North America	USA	CDPH VBL	California Department of Public Health	Emily Smith on behalf of CDPH-COVIDNet et al
EPI_ISL_4678744	USA/CA-CDPH-3000136607/2021	2021-08-02	North America	USA	CDPH VBL	California Department of Public Health	Emily Smith on behalf of CDPH-COVIDNet et al
EPI_ISL_4678762	USA/CA-CDPH-3000136612/2021	2021-08-02	North America	USA	CDPH VBL	California Department of Public Health	Emily Smith on behalf of CDPH-COVIDNet et al
EPI_ISL_4678770	USA/CA-CDPH-3000136615/2021	2021-08-02	North America	USA	CDPH VBL	California Department of Public Health	Emily Smith on behalf of CDPH-COVIDNet et al
EPI_ISL_4679778	USA/CA-CDPH-3000136620/2021	2021-08-02	North America	USA	CDPH VBL	California Department of Public Health	Emily Smith on behalf of CDPH-COVIDNet et al
EPI_ISL_4679785	USA/CA-CDPH-3000136622/2021	2021-08-02	North America	USA	CDPH VBL	California Department of Public Health	Emily Smith on behalf of CDPH-COVIDNet et al
EPI_ISL_4679795	USA/CA-CDPH-3000136626/2021	2021-08-02	North America	USA	CDPH VBL	California Department of Public Health	Emily Smith on behalf of CDPH-COVIDNet et al
EPI_ISL_4679800	USA/CA-CDPH-3000136628/2021	2021-08-02	North America	USA	CDPH VBL	California Department of Public Health	Emily Smith on behalf of CDPH-COVIDNet et al
EPI_ISL_4679816	USA/CA-CDPH-3000136630/2021	2021-08-02	North America	USA	CDPH VBL	California Department of Public Health	Emily Smith on behalf of CDPH-COVIDNet et al
EPI_ISL_4681426	USA/CA-CDPH-3000136631/2021	2021-08-02	North America	USA	CDPH VBL	California Department of Public Health	Emily Smith on behalf of CDPH-COVIDNet et al
EPI_ISL_4678774	USA/CA-CDPH-3000136632/2021	2021-08-02	North America	USA	CDPH VBL	California Department of Public Health	Emily Smith on behalf of CDPH-COVIDNet et al
EPI_ISL_4678789	USA/CA-CDPH-3000136634/2021	2021-08-02	North America	USA	CDPH VBL	California Department of Public Health	Emily Smith on behalf of CDPH-COVIDNet et al
EPI_ISL_4679821	USA/CA-CDPH-3000136635/2021	2021-08-02	North America	USA	CDPH VBL	California Department of Public Health	Emily Smith on behalf of CDPH-COVIDNet et al
EPI_ISL_4680279	USA/CA-CDPH-3000136637/2021	2021-08-02	North America	USA	CDPH VBL	California Department of Public Health	Emily Smith on behalf of CDPH-COVIDNet et al
EPI_ISL_4678797	USA/CA-CDPH-3000136639/2021	2021-08-02	North America	USA	CDPH VBL	California Department of Public Health	Emily Smith on behalf of CDPH-COVIDNet et al
EPI_ISL_4680070	USA/CA-CDPH-3000136641/2021	2021-08-02	North America	USA	CDPH VBL	California Department of Public Health	Emily Smith on behalf of CDPH-COVIDNet et al
EPI_ISL_4679828	USA/CA-CDPH-3000136646/2021	2021-08-02	North America	USA	CDPH VBL	California Department of Public Health	Emily Smith on behalf of CDPH-COVIDNet et al
EPI_ISL_4680094	USA/CA-CDPH-3000136647/2021	2021-08-02	North America	USA	CDPH VBL	California Department of Public Health	Emily Smith on behalf of CDPH-COVIDNet et al
EPI_ISL_4679059	USA/CA-CDPH-3000136650/2021	2021-08-02	North America	USA	CDPH VBL	California Department of Public Health	Emily Smith on behalf of CDPH-COVIDNet et al
EPI_ISL_4679174	USA/CA-CDPH-3000136651/2021	2021-08-02	North America	USA	CDPH VBL	California Department of Public Health	Emily Smith on behalf of CDPH-COVIDNet et al
EPI_ISL_4677985	USA/CA-CDPH-3000136652/2021	2021-08-01	North America	USA	CDPH VBL	California Department of Public Health	Emily Smith on behalf of CDPH-COVIDNet et al
EPI_ISL_4681556	USA/CA-CDPH-3000136654/2021	2021-08-02	North America	USA	CDPH VBL	California Department of Public Health	Emily Smith on behalf of CDPH-COVIDNet et al
EPI_ISL_4678829	USA/CA-CDPH-3000136657/2021	2021-08-02	North America	USA	CDPH VBL	California Department of Public Health	Emily Smith on behalf of CDPH-COVIDNet et al
EPI_ISL_4678836	USA/CA-CDPH-3000136660/2021	2021-08-02	North America	USA	CDPH VBL	California Department of Public Health	Emily Smith on behalf of CDPH-COVIDNet et al
EPI_ISL_4678845	USA/CA-CDPH-3000136661/2021	2021-08-02	North America	USA	CDPH VBL	California Department of Public Health	Emily Smith on behalf of CDPH-COVIDNet et al
EPI_ISL_4680102	USA/CA-CDPH-3000136666/2021	2021-08-02	North America	USA	CDPH VBL	California Department of Public Health	Emily Smith on behalf of CDPH-COVIDNet et al
EPI_ISL_4680726	USA/CA-CDPH-3000136669/2021	2021-08-02	North America	USA	CDPH VBL	California Department of Public Health	Emily Smith on behalf of CDPH-COVIDNet et al
EPI_ISL_4678861	USA/CA-CDPH-3000136675/2021	2021-08-02	North America	USA	CDPH VBL	California Department of Public Health	Emily Smith on behalf of CDPH-COVIDNet et al
EPI_ISL_4679884	USA/CA-CDPH-3000136676/2021	2021-08-02	North America	USA	CDPH VBL	California Department of Public Health	Emily Smith on behalf of CDPH-COVIDNet et al
EPI_ISL_4680114	USA/CA-CDPH-3000136678/2021	2021-08-02	North America	USA	CDPH VBL	California Department of Public Health	Emily Smith on behalf of CDPH-COVIDNet et al
EPI_ISL_4680263	USA/CA-CDPH-3000136683/2021	2021-08-02	North America	USA	CDPH VBL	California Department of Public Health	Emily Smith on behalf of CDPH-COVIDNet et al
EPI_ISL_4680249	USA/CA-CDPH-3000136697/2021	2021-08-02	North America	USA	CDPH VBL	California Department of Public Health	Emily Smith on behalf of CDPH-COVIDNet et al
EPI_ISL_4679836	USA/CA-CDPH-3000136700/2021	2021-08-02	North America	USA	CDPH VBL	California Department of Public Health	Emily Smith on behalf of CDPH-COVIDNet et al
EPI_ISL_4679084	USA/CA-CDPH-3000136701/2021	2021-08-02	North America	USA	CDPH VBL	California Department of Public Health	Emily Smith on behalf of CDPH-COVIDNet et al
EPI_ISL_4678870	USA/CA-CDPH-3000136705/2021	2021-08-02	North America	USA	CDPH VBL	California Department of Public Health	Emily Smith on behalf of CDPH-COVIDNet et al
EPI_ISL_4678897	USA/CA-CDPH-3000136712/2021	2021-08-02	North America	USA	CDPH VBL	California Department of Public Health	Emily Smith on behalf of CDPH-COVIDNet et al
EPI_ISL_4678916	USA/CA-CDPH-3000136714/2021	2021-08-02	North America	USA	CDPH VBL	California Department of Public Health	Emily Smith on behalf of CDPH-COVIDNet et al
EPI_ISL_4678927	USA/CA-CDPH-3000136719/2021	2021-08-02	North America	USA	CDPH VBL	California Department of Public Health	Emily Smith on behalf of CDPH-COVIDNet et al
EPI_ISL_4678944	USA/CA-CDPH-3000136720/2021	2021-08-02	North America	USA	CDPH VBL	California Department of Public Health	Emily Smith on behalf of CDPH-COVIDNet et al
EPI_ISL_4680281	USA/CA-CDPH-3000136722/2021	2021-08-02	North America	USA	CDPH VBL	California Department of Public Health	Emily Smith on behalf of CDPH-COVIDNet et al
EPI_ISL_4679843	USA/CA-CDPH-3000136724/2021	2021-08-02	North America	USA	CDPH VBL	California Department of Public Health	Emily Smith on behalf of CDPH-COVIDNet et al
EPI_ISL_4679191	USA/CA-CDPH-3000136726/2021	2021-08-02	North America	USA	CDPH VBL	California Department of Public Health	Emily Smith on behalf of CDPH-COVIDNet et al
EPI_ISL_4681515	USA/CA-CDPH-3000136728/2021	2021-08-01	North America	USA	CDPH VBL	California Department of Public Health	Emily Smith on behalf of CDPH-COVIDNet et al
EPI_ISL_4678230	USA/CA-CDPH-3000136729/2021	2021-08-01	North America	USA	CDPH VBL	California Department of Public Health	Emily Smith on behalf of CDPH-COVIDNet et al
EPI_ISL_4678243	USA/CA-CDPH-3000136730/2021	2021-08-01	North America	USA	CDPH VBL	California Department of Public Health	Emily Smith on behalf of CDPH-COVIDNet et al
EPI_ISL_4681570	USA/CA-CDPH-3000136731/2021	2021-08-02	North America	USA	CDPH VBL	California Department of Public Health	Emily Smith on behalf of CDPH-COVIDNet et al
EPI_ISL_4680278	USA/CA-CDPH-3000136734/2021	2021-08-02	North America	USA	CDPH VBL	California Department of Public Health	Emily Smith on behalf of CDPH-COVIDNet et al
EPI_ISL_4680365	USA/CA-CDPH-3000136735/2021	2021-08-03	North America	USA	CDPH VBL	California Department of Public Health	Emily Smith on behalf of CDPH-COVIDNet et al
EPI_ISL_4679649	USA/CA-CDPH-3000136737/2021	2021-08-02	North America	USA	CDPH VBL	California Department of Public Health	Emily Smith on behalf of CDPH-COVIDNet et al
EPI_ISL_4679199	USA/CA-CDPH-3000136743/2021	2021-08-02	North America	USA	CDPH VBL	California Department of Public Health	Emily Smith on behalf of CDPH-COVIDNet et al
EPI_ISL_4680750	USA/CA-CDPH-3000136751/2021	2021-08-03	North America	USA	CDPH VBL	California Department of Public Health	Emily Smith on behalf of CDPH-COVIDNet et al
EPI_ISL_4680307	USA/CA-CDPH-3000136753/2021	2021-08-03	North America	USA	CDPH VBL	California Department of Public Health	Emily Smith on behalf of CDPH-COVIDNet et al
EPI_ISL_4678984	USA/CA-CDPH-3000136755/2021	2021-08-02	North America	USA	CDPH VBL	California Department of Public Health	Emily Smith on behalf of CDPH-COVIDNet et al
EPI_ISL_4679219	USA/CA-CDPH-3000136756/2021	2021-08-02	North America	USA	CDPH VBL	California Department of Public Health	Emily Smith on behalf of CDPH-COVIDNet et al
EPI_ISL_4678992	USA/CA-CDPH-3000136757/2021	2021-08-02	North America	USA	CDPH VBL	California Department of Public Health	Emily Smith on behalf of CDPH-COVIDNet et al
EPI_ISL_4679232	USA/CA-CDPH-3000136759/2021	2021-08-02	North America	USA	CDPH VBL	California Department of Public Health	Emily Smith on behalf of CDPH-COVIDNet et al
EPI_ISL_4680292	USA/CA-CDPH-3000136769/2021	2021-08-02	North America	USA	CDPH VBL	California Department of Public Health	Emily Smith on behalf of CDPH-COVIDNet et al
EPI_ISL_4679445	USA/CA-CDPH-3000136770/2021	2021-08-02	North America	USA	CDPH VBL	California Department of Public Health	Emily Smith on behalf of CDPH-COVIDNet et al
EPI_ISL_4679112	USA/CA-CDPH-3000136773/2021	2021-08-02	North America	USA	CDPH VBL	California Department of Public Health	Emily Smith on behalf of CDPH-COVIDNet et al
EPI_ISL_4680377	USA/CA-CDPH-3000136774/2021	2021-08-03	North America	USA	CDPH VBL	California Department of Public Health	Emily Smith on behalf of CDPH-COVIDNet et al
EPI_ISL_4680625	USA/CA-CDPH-3000136780/2021	2021-08-02	North America	USA	CDPH VBL	California Department of Public Health	Emily Smith on behalf of CDPH-COVIDNet et al
EPI_ISL_4679480	USA/CA-CDPH-3000136782/2021	2021-08-02	North America	USA	CDPH VBL	California Department of Public Health	Emily Smith on behalf of CDPH-COVIDNet et al
EPI_ISL_4679709	USA/CA-CDPH-3000136787/2021	2021-08-02	North America	USA	CDPH VBL	California Department of Public Health	Emily Smith on behalf of CDPH-COVIDNet et al
EPI_ISL_4679498	USA/CA-CDPH-3000136789/2021	2021-08-02	North America	USA	CDPH VBL	California Department of Public Health	Emily Smith on behalf of CDPH-COVIDNet et al
EPI_ISL_4679511	USA/CA-CDPH-3000136790/2021	2021-08-02	North America	USA	CDPH VBL	California Department of Public Health	Emily Smith on behalf of CDPH-COVIDNet et al
EPI_ISL_4679519	USA/CA-CDPH-3000136791/2021	2021-08-02	North America	USA	CDPH VBL	California Department of Public Health	Emily Smith on behalf of CDPH-COVIDNet et al
EPI_ISL_4679530	USA/CA-CDPH-3000136793/2021	2021-08-02	North America	USA	CDPH VBL	California Department of Public Health	Emily Smith on behalf of CDPH-COVIDNet et al
EPI_ISL_4679534	USA/CA-CDPH-3000136796/2021	2021-08-02	North America	USA	CDPH VBL	California Department of Public Health	Emily Smith on behalf of CDPH-COVIDNet et al
EPI_ISL_4679547	USA/CA-CDPH-3000136798/2021	2021-08-02	North America	USA	CDPH VBL	California Department of Public Health	Emily Smith on behalf of CDPH-COVIDNet et al
EPI_ISL_4679560	USA/CA-CDPH-3000136800/2021	2021-08-02	North America	USA	CDPH VBL	California Department of Public Health	Emily Smith on behalf of CDPH-COVIDNet et al
EPI_ISL_4680517	USA/CA-CDPH-3000136801/2021	2021-08-02	North America	USA	CDPH VBL	California Department of Public Health	Emily Smith on behalf of CDPH-COVIDNet et al
EPI_ISL_4680524	USA/CA-CDPH-3000136802/2021	2021-08-02	North America	USA	CDPH VBL	California Department of Public Health	Emily Smith on behalf of CDPH-COVIDNet et al
EPI_ISL_4676751	USA/CA-CDPH-3000136804/2021	2021-08-02	North America	USA	CDPH VBL	California Department of Public Health	Emily Smith on behalf of CDPH-COVIDNet et al
EPI_ISL_4680223	USA/CA-CDPH-3000136812/2021	2021-08-02	North America	USA	CDPH VBL	California Department of Public Health	Emily Smith on behalf of CDPH-COVIDNet et al
EPI_ISL_4679564	USA/CA-CDPH-3000136815/2021	2021-08-02	North America	USA	CDPH VBL	California Department of Public Health	Emily Smith on behalf of CDPH-COVIDNet et al
EPI_ISL_4679604	USA/CA-CDPH-3000136828/2021	2021-08-02	North America	USA	CDPH VBL	California Department of Public Health	Emily Smith on behalf of CDPH-COVIDNet et al
EPI_ISL_4680312	USA/CA-CDPH-3000136829/2021	2021-08-03	North America	USA	CDPH VBL	California Department of Public Health	Emily Smith on behalf of CDPH-COVIDNet et al
EPI_ISL_4679897	USA/CA-CDPH-3000136833/2021	2021-08-02	North America	USA	CDPH VBL	California Department of Public Health	Emily Smith on behalf of CDPH-COVIDNet et al
EPI_ISL_4679624	USA/CA-CDPH-3000136835/2021	2021-08-02	North America	USA	CDPH VBL	California Department of Public Health	Emily Smith on behalf of CDPH-COVIDNet et al
EPI_ISL_4679903	USA/CA-CDPH-3000136836/2021	2021-08-02	North America	USA	CDPH VBL	California Department of Public Health	Emily Smith on behalf of CDPH-COVIDNet et al
EPI_ISL_4679944	USA/CA-CDPH-3000136842/2021	2021-08-02	North America	USA	CDPH VBL	California Department of Public Health	Emily Smith on behalf of CDPH-COVIDNet et al
EPI_ISL_4679952	USA/CA-CDPH-3000136843/2021	2021-08-02	North America	USA	CDPH VBL	California Department of Public Health	Emily Smith on behalf of CDPH-COVIDNet et al
EPI_ISL_4679964	USA/CA-CDPH-3000136844/2021	2021-08-02	North America	USA	CDPH VBL	California Department of Public Health	Emily Smith on behalf of CDPH-COVIDNet et al
EPI_ISL_4679971	USA/CA-CDPH-3000136848/2021	2021-08-02	North America	USA	CDPH VBL	California Department of Public Health	Emily Smith on behalf of CDPH-COVIDNet et al
EPI_ISL_4678499	USA/CA-CDPH-3000136851/2021	2021-08-02	North America	USA	CDPH VBL	California Department of Public Health	Emily Smith on behalf of CDPH-COVIDNet et al
EPI_ISL_4680253	USA/CA-CDPH-3000136852/2021	2021-08-02	North America	USA	CDPH VBL	California Department of Public Health	Emily Smith on behalf of CDPH-COVIDNet et al
EPI_ISL_4680254	USA/CA-CDPH-3000136854/2021	2021-08-02	North America	USA	CDPH VBL	California Department of Public Health	Emily Smith on behalf of CDPH-COVIDNet et al
EPI_ISL_4679850	USA/CA-CDPH-3000136857/2021	2021-08-02	North America	USA	CDPH VBL	California Department of Public Health	Emily Smith on behalf of CDPH-COVIDNet et al
EPI_ISL_4678920	USA/CA-CDPH-3000136858/2021	2021-08-02	North America	USA	CDPH VBL	California Department of Public Health	Emily Smith on behalf of CDPH-COVIDNet et al
EPI_ISL_4708051	USA/CA-CDPH-3000136862/2021	2021-08-02	North America	USA	CDPH VBL	California Department of Public Health	Emily Smith on behalf of CDPH-COVIDNet et al
EPI_ISL_4708058	USA/CA-CDPH-3000136863/2021	2021-08-02	North America	USA	CDPH VBL	California Department of Public Health	Emily Smith on behalf of CDPH-COVIDNet et al
EPI_ISL_4708065	USA/CA-CDPH-3000136868/2021	2021-08-02	North America	USA	CDPH VBL	California Department of Public Health	Emily Smith on behalf of CDPH-COVIDNet et al
EPI_ISL_4708071	USA/CA-CDPH-3000136869/2021	2021-08-02	North America	USA	CDPH VBL	California Department of Public Health	Emily Smith on behalf of CDPH-COVIDNet et al
EPI_ISL_4708108	USA/CA-CDPH-3000136883/2021	2021-08-02	North America	USA	CDPH VBL	California Department of Public Health	Emily Smith on behalf of CDPH-COVIDNet et al
EPI_ISL_4708117	USA/CA-CDPH-3000136885/2021	2021-08-02	North America	USA	CDPH VBL	California Department of Public Health	Emily Smith on behalf of CDPH-COVIDNet et al
EPI_ISL_4706718	USA/CA-CDPH-3000136886/2021	2021-08-02	North America	USA	CDPH VBL	California Department of Public Health	Emily Smith on behalf of CDPH-COVIDNet et al
EPI_ISL_4708120	USA/CA-CDPH-3000136887/2021	2021-08-02	North America	USA	CDPH VBL	California Department of Public Health	Emily Smith on behalf of CDPH-COVIDNet et al
EPI_ISL_4708129	USA/CA-CDPH-3000136888/2021	2021-08-02	North America	USA	CDPH VBL	California Department of Public Health	Emily Smith on behalf of CDPH-COVIDNet et al
EPI_ISL_4708138	USA/CA-CDPH-3000136890/2021	2021-08-02	North America	USA	CDPH VBL	California Department of Public Health	Emily Smith on behalf of CDPH-COVIDNet et al
EPI_ISL_4708144	USA/CA-CDPH-3000136891/2021	2021-08-02	North America	USA	CDPH VBL	California Department of Public Health	Emily Smith on behalf of CDPH-COVIDNet et al
EPI_ISL_4708151	USA/CA-CDPH-3000136893/2021	2021-08-02	North America	USA	CDPH VBL	California Department of Public Health	Emily Smith on behalf of CDPH-COVIDNet et al
EPI_ISL_4708167	USA/CA-CDPH-3000136895/2021	2021-08-02	North America	USA	CDPH VBL	California Department of Public Health	Emily Smith on behalf of CDPH-COVIDNet et al
EPI_ISL_4708168	USA/CA-CDPH-3000136896/2021	2021-08-02	North America	USA	CDPH VBL	California Department of Public Health	Emily Smith on behalf of CDPH-COVIDNet et al
EPI_ISL_4708185	USA/CA-CDPH-3000136900/2021	2021-08-02	North America	USA	CDPH VBL	California Department of Public Health	Emily Smith on behalf of CDPH-COVIDNet et al
EPI_ISL_4708186	USA/CA-CDPH-3000136901/2021	2021-08-02	North America	USA	CDPH VBL	California Department of Public Health	Emily Smith on behalf of CDPH-COVIDNet et al
EPI_ISL_4709303	USA/CA-CDPH-3000136902/2021	2021-08-02	North America	USA	CDPH VBL	California Department of Public Health	Emily Smith on behalf of CDPH-COVIDNet et al
EPI_ISL_4708189	USA/CA-CDPH-3000136903/2021	2021-08-02	North America	USA	CDPH VBL	California Department of Public Health	Emily Smith on behalf of CDPH-COVIDNet et al
EPI_ISL_4708195	USA/CA-CDPH-3000136904/2021	2021-08-02	North America	USA	CDPH VBL	California Department of Public Health	Emily Smith on behalf of CDPH-COVIDNet et al
EPI_ISL_4708202	USA/CA-CDPH-3000136905/2021	2021-08-02	North America	USA	CDPH VBL	California Department of Public Health	Emily Smith on behalf of CDPH-COVIDNet et al
EPI_ISL_4708216	USA/CA-CDPH-3000136907/2021	2021-08-02	North America	USA	CDPH VBL	California Department of Public Health	Emily Smith on behalf of CDPH-COVIDNet et al
EPI_ISL_4708228	USA/CA-CDPH-3000136915/2021	2021-08-02	North America	USA	CDPH VBL	California Department of Public Health	Emily Smith on behalf of CDPH-COVIDNet et al
EPI_ISL_4708232	USA/CA-CDPH-3000136917/2021	2021-08-02	North America	USA	CDPH VBL	California Department of Public Health	Emily Smith on behalf of CDPH-COVIDNet et al
EPI_ISL_4708233	USA/CA-CDPH-3000136918/2021	2021-08-02	North America	USA	CDPH VBL	California Department of Public Health	Emily Smith on behalf of CDPH-COVIDNet et al
EPI_ISL_4708252	USA/CA-CDPH-3000136921/2021	2021-08-02	North America	USA	CDPH VBL	California Department of Public Health	Emily Smith on behalf of CDPH-COVIDNet et al
EPI_ISL_4708256	USA/CA-CDPH-3000136926/2021	2021-08-02	North America	USA	CDPH VBL	California Department of Public Health	Emily Smith on behalf of CDPH-COVIDNet et al
EPI_ISL_4705479	USA/CA-CDPH-3000136928/2021	2021-08-02	North America	USA	CDPH VBL	California Department of Public Health	Emily Smith on behalf of CDPH-COVIDNet et al
EPI_ISL_4705486	USA/CA-CDPH-3000136930/2021	2021-08-02	North America	USA	CDPH VBL	California Department of Public Health	Emily Smith on behalf of CDPH-COVIDNet et al
EPI_ISL_4705487	USA/CA-CDPH-3000136934/2021	2021-08-02	North America	USA	CDPH VBL	California Department of Public Health	Emily Smith on behalf of CDPH-COVIDNet et al
EPI_ISL_4705495	USA/CA-CDPH-3000136938/2021	2021-08-02	North America	USA	CDPH VBL	California Department of Public Health	Emily Smith on behalf of CDPH-COVIDNet et al
EPI_ISL_4706895	USA/CA-CDPH-3000136942/2021	2021-08-02	North America	USA	CDPH VBL	California Department of Public Health	Emily Smith on behalf of CDPH-COVIDNet et al
EPI_ISL_4705510	USA/CA-CDPH-3000136944/2021	2021-08-02	North America	USA	CDPH VBL	California Department of Public Health	Emily Smith on behalf of CDPH-COVIDNet et al
EPI_ISL_4705519	USA/CA-CDPH-3000136948/2021	2021-08-02	North America	USA	CDPH VBL	California Department of Public Health	Emily Smith on behalf of CDPH-COVIDNet et al
EPI_ISL_4708261	USA/CA-CDPH-3000136951/2021	2021-08-02	North America	USA	CDPH VBL	California Department of Public Health	Emily Smith on behalf of CDPH-COVIDNet et al
EPI_ISL_4706310	USA/CA-CDPH-3000137046/2021	2021-08-02	North America	USA	CDPH VBL	California Department of Public Health	Emily Smith on behalf of CDPH-COVIDNet et al
EPI_ISL_4708271	USA/CA-CDPH-3000137052/2021	2021-08-02	North America	USA	CDPH VBL	California Department of Public Health	Emily Smith on behalf of CDPH-COVIDNet et al
EPI_ISL_4705788	USA/CA-CDPH-3000137055/2021	2021-08-02	North America	USA	CDPH VBL	California Department of Public Health	Emily Smith on behalf of CDPH-COVIDNet et al
EPI_ISL_4706338	USA/CA-CDPH-3000137057/2021	2021-08-02	North America	USA	CDPH VBL	California Department of Public Health	Emily Smith on behalf of CDPH-COVIDNet et al
EPI_ISL_4708280	USA/CA-CDPH-3000137061/2021	2021-08-02	North America	USA	CDPH VBL	California Department of Public Health	Emily Smith on behalf of CDPH-COVIDNet et al
EPI_ISL_4708284	USA/CA-CDPH-3000137063/2021	2021-08-02	North America	USA	CDPH VBL	California Department of Public Health	Emily Smith on behalf of CDPH-COVIDNet et al
EPI_ISL_4708285	USA/CA-CDPH-3000137069/2021	2021-08-02	North America	USA	CDPH VBL	California Department of Public Health	Emily Smith on behalf of CDPH-COVIDNet et al
EPI_ISL_4705583	USA/CA-CDPH-3000137077/2021	2021-08-02	North America	USA	CDPH VBL	California Department of Public Health	Emily Smith on behalf of CDPH-COVIDNet et al
EPI_ISL_4705585	USA/CA-CDPH-3000137078/2021	2021-08-02	North America	USA	CDPH VBL	California Department of Public Health	Emily Smith on behalf of CDPH-COVIDNet et al
EPI_ISL_4708302	USA/CA-CDPH-3000137079/2021	2021-08-02	North America	USA	CDPH VBL	California Department of Public Health	Emily Smith on behalf of CDPH-COVIDNet et al
