## Supplemental Table 1 for "Cross-border transmissions of delta substrain AY.29 during Olympic and Paralympic Games": Supplemental Table 1.csv (part 402 of 515)

gisaid_epi_isl	strain	date	region	country	originating_lab	submitting_lab	authors
EPI_ISL_4708310	USA/CA-CDPH-3000137082/2021	2021-08-02	North America	USA	CDPH VBL	California Department of Public Health	Emily Smith on behalf of CDPH-COVIDNet et al
EPI_ISL_4709284	USA/CA-CDPH-3000137085/2021	2021-08-02	North America	USA	CDPH VBL	California Department of Public Health	Emily Smith on behalf of CDPH-COVIDNet et al
EPI_ISL_4705586	USA/CA-CDPH-3000137086/2021	2021-08-02	North America	USA	CDPH VBL	California Department of Public Health	Emily Smith on behalf of CDPH-COVIDNet et al
EPI_ISL_4705913	USA/CA-CDPH-3000137088/2021	2021-08-02	North America	USA	CDPH VBL	California Department of Public Health	Emily Smith on behalf of CDPH-COVIDNet et al
EPI_ISL_4705922	USA/CA-CDPH-3000137092/2021	2021-08-02	North America	USA	CDPH VBL	California Department of Public Health	Emily Smith on behalf of CDPH-COVIDNet et al
EPI_ISL_4705927	USA/CA-CDPH-3000137093/2021	2021-08-02	North America	USA	CDPH VBL	California Department of Public Health	Emily Smith on behalf of CDPH-COVIDNet et al
EPI_ISL_4708316	USA/CA-CDPH-3000137096/2021	2021-08-02	North America	USA	CDPH VBL	California Department of Public Health	Emily Smith on behalf of CDPH-COVIDNet et al
EPI_ISL_4708327	USA/CA-CDPH-3000137100/2021	2021-08-02	North America	USA	CDPH VBL	California Department of Public Health	Emily Smith on behalf of CDPH-COVIDNet et al
EPI_ISL_4706548	USA/CA-CDPH-3000137102/2021	2021-08-02	North America	USA	CDPH VBL	California Department of Public Health	Emily Smith on behalf of CDPH-COVIDNet et al
EPI_ISL_4706557	USA/CA-CDPH-3000137103/2021	2021-08-02	North America	USA	CDPH VBL	California Department of Public Health	Emily Smith on behalf of CDPH-COVIDNet et al
EPI_ISL_4706345	USA/CA-CDPH-3000137105/2021	2021-08-02	North America	USA	CDPH VBL	California Department of Public Health	Emily Smith on behalf of CDPH-COVIDNet et al
EPI_ISL_4706353	USA/CA-CDPH-3000137107/2021	2021-08-02	North America	USA	CDPH VBL	California Department of Public Health	Emily Smith on behalf of CDPH-COVIDNet et al
EPI_ISL_4706359	USA/CA-CDPH-3000137108/2021	2021-08-02	North America	USA	CDPH VBL	California Department of Public Health	Emily Smith on behalf of CDPH-COVIDNet et al
EPI_ISL_4706369	USA/CA-CDPH-3000137109/2021	2021-08-03	North America	USA	CDPH VBL	California Department of Public Health	Emily Smith on behalf of CDPH-COVIDNet et al
EPI_ISL_4706360	USA/CA-CDPH-3000137110/2021	2021-08-02	North America	USA	CDPH VBL	California Department of Public Health	Emily Smith on behalf of CDPH-COVIDNet et al
EPI_ISL_4706376	USA/CA-CDPH-3000137113/2021	2021-08-03	North America	USA	CDPH VBL	California Department of Public Health	Emily Smith on behalf of CDPH-COVIDNet et al
EPI_ISL_4705943	USA/CA-CDPH-3000137118/2021	2021-08-02	North America	USA	CDPH VBL	California Department of Public Health	Emily Smith on behalf of CDPH-COVIDNet et al
EPI_ISL_4705590	USA/CA-CDPH-3000137120/2021	2021-08-02	North America	USA	CDPH VBL	California Department of Public Health	Emily Smith on behalf of CDPH-COVIDNet et al
EPI_ISL_4705954	USA/CA-CDPH-3000137121/2021	2021-08-02	North America	USA	CDPH VBL	California Department of Public Health	Emily Smith on behalf of CDPH-COVIDNet et al
EPI_ISL_4705550	USA/CA-CDPH-3000137126/2021	2021-08-02	North America	USA	CDPH VBL	California Department of Public Health	Emily Smith on behalf of CDPH-COVIDNet et al
EPI_ISL_4709313	USA/CA-CDPH-3000137127/2021	2021-08-02	North America	USA	CDPH VBL	California Department of Public Health	Emily Smith on behalf of CDPH-COVIDNet et al
EPI_ISL_4708337	USA/CA-CDPH-3000137129/2021	2021-08-02	North America	USA	CDPH VBL	California Department of Public Health	Emily Smith on behalf of CDPH-COVIDNet et al
EPI_ISL_4706648	USA/CA-CDPH-3000137134/2021	2021-08-02	North America	USA	CDPH VBL	California Department of Public Health	Emily Smith on behalf of CDPH-COVIDNet et al
EPI_ISL_4705959	USA/CA-CDPH-3000137136/2021	2021-08-02	North America	USA	CDPH VBL	California Department of Public Health	Emily Smith on behalf of CDPH-COVIDNet et al
EPI_ISL_4705965	USA/CA-CDPH-3000137137/2021	2021-08-02	North America	USA	CDPH VBL	California Department of Public Health	Emily Smith on behalf of CDPH-COVIDNet et al
EPI_ISL_4705973	USA/CA-CDPH-3000137138/2021	2021-08-02	North America	USA	CDPH VBL	California Department of Public Health	Emily Smith on behalf of CDPH-COVIDNet et al
EPI_ISL_4705593	USA/CA-CDPH-3000137140/2021	2021-08-02	North America	USA	CDPH VBL	California Department of Public Health	Emily Smith on behalf of CDPH-COVIDNet et al
EPI_ISL_4708352	USA/CA-CDPH-3000137143/2021	2021-08-02	North America	USA	CDPH VBL	California Department of Public Health	Emily Smith on behalf of CDPH-COVIDNet et al
EPI_ISL_4706685	USA/CA-CDPH-3000137144/2021	2021-08-02	North America	USA	CDPH VBL	California Department of Public Health	Emily Smith on behalf of CDPH-COVIDNet et al
EPI_ISL_4706558	USA/CA-CDPH-3000137150/2021	2021-08-02	North America	USA	CDPH VBL	California Department of Public Health	Emily Smith on behalf of CDPH-COVIDNet et al
EPI_ISL_4705988	USA/CA-CDPH-3000137154/2021	2021-08-02	North America	USA	CDPH VBL	California Department of Public Health	Emily Smith on behalf of CDPH-COVIDNet et al
EPI_ISL_4706333	USA/CA-CDPH-3000137157/2021	2021-08-02	North America	USA	CDPH VBL	California Department of Public Health	Emily Smith on behalf of CDPH-COVIDNet et al
EPI_ISL_4705995	USA/CA-CDPH-3000137162/2021	2021-08-02	North America	USA	CDPH VBL	California Department of Public Health	Emily Smith on behalf of CDPH-COVIDNet et al
EPI_ISL_4708376	USA/CA-CDPH-3000137163/2021	2021-08-02	North America	USA	CDPH VBL	California Department of Public Health	Emily Smith on behalf of CDPH-COVIDNet et al
EPI_ISL_4706005	USA/CA-CDPH-3000137167/2021	2021-08-02	North America	USA	CDPH VBL	California Department of Public Health	Emily Smith on behalf of CDPH-COVIDNet et al
EPI_ISL_4705599	USA/CA-CDPH-3000137168/2021	2021-08-02	North America	USA	CDPH VBL	California Department of Public Health	Emily Smith on behalf of CDPH-COVIDNet et al
EPI_ISL_4708383	USA/CA-CDPH-3000137170/2021	2021-08-02	North America	USA	CDPH VBL	California Department of Public Health	Emily Smith on behalf of CDPH-COVIDNet et al
EPI_ISL_4708394	USA/CA-CDPH-3000137172/2021	2021-08-02	North America	USA	CDPH VBL	California Department of Public Health	Emily Smith on behalf of CDPH-COVIDNet et al
EPI_ISL_4708400	USA/CA-CDPH-3000137173/2021	2021-08-02	North America	USA	CDPH VBL	California Department of Public Health	Emily Smith on behalf of CDPH-COVIDNet et al
EPI_ISL_4708406	USA/CA-CDPH-3000137175/2021	2021-08-02	North America	USA	CDPH VBL	California Department of Public Health	Emily Smith on behalf of CDPH-COVIDNet et al
EPI_ISL_4708412	USA/CA-CDPH-3000137176/2021	2021-08-02	North America	USA	CDPH VBL	California Department of Public Health	Emily Smith on behalf of CDPH-COVIDNet et al
EPI_ISL_4706028	USA/CA-CDPH-3000137183/2021	2021-08-02	North America	USA	CDPH VBL	California Department of Public Health	Emily Smith on behalf of CDPH-COVIDNet et al
EPI_ISL_4708423	USA/CA-CDPH-3000137186/2021	2021-08-02	North America	USA	CDPH VBL	California Department of Public Health	Emily Smith on behalf of CDPH-COVIDNet et al
EPI_ISL_4706693	USA/CA-CDPH-3000137191/2021	2021-08-02	North America	USA	CDPH VBL	California Department of Public Health	Emily Smith on behalf of CDPH-COVIDNet et al
EPI_ISL_4705607	USA/CA-CDPH-3000137192/2021	2021-08-02	North America	USA	CDPH VBL	California Department of Public Health	Emily Smith on behalf of CDPH-COVIDNet et al
EPI_ISL_4705642	USA/CA-CDPH-3000137195/2021	2021-08-03	North America	USA	CDPH VBL	California Department of Public Health	Emily Smith on behalf of CDPH-COVIDNet et al
EPI_ISL_4705653	USA/CA-CDPH-3000137196/2021	2021-08-03	North America	USA	CDPH VBL	California Department of Public Health	Emily Smith on behalf of CDPH-COVIDNet et al
EPI_ISL_4706039	USA/CA-CDPH-3000137199/2021	2021-08-02	North America	USA	CDPH VBL	California Department of Public Health	Emily Smith on behalf of CDPH-COVIDNet et al
EPI_ISL_4705608	USA/CA-CDPH-3000137202/2021	2021-08-02	North America	USA	CDPH VBL	California Department of Public Health	Emily Smith on behalf of CDPH-COVIDNet et al
EPI_ISL_4705615	USA/CA-CDPH-3000137203/2021	2021-08-02	North America	USA	CDPH VBL	California Department of Public Health	Emily Smith on behalf of CDPH-COVIDNet et al
EPI_ISL_4705616	USA/CA-CDPH-3000137204/2021	2021-08-02	North America	USA	CDPH VBL	California Department of Public Health	Emily Smith on behalf of CDPH-COVIDNet et al
EPI_ISL_4705622	USA/CA-CDPH-3000137205/2021	2021-08-02	North America	USA	CDPH VBL	California Department of Public Health	Emily Smith on behalf of CDPH-COVIDNet et al
EPI_ISL_4709632	USA/CA-CDPH-3000137210/2021	2021-08-02	North America	USA	CDPH VBL	California Department of Public Health	Emily Smith on behalf of CDPH-COVIDNet et al
EPI_ISL_4708427	USA/CA-CDPH-3000137213/2021	2021-08-02	North America	USA	CDPH VBL	California Department of Public Health	Emily Smith on behalf of CDPH-COVIDNet et al
EPI_ISL_4706467	USA/CA-CDPH-3000137214/2021	2021-08-02	North America	USA	CDPH VBL	California Department of Public Health	Emily Smith on behalf of CDPH-COVIDNet et al
EPI_ISL_4708436	USA/CA-CDPH-3000137215/2021	2021-08-02	North America	USA	CDPH VBL	California Department of Public Health	Emily Smith on behalf of CDPH-COVIDNet et al
EPI_ISL_4706658	USA/CA-CDPH-3000137217/2021	2021-08-02	North America	USA	CDPH VBL	California Department of Public Health	Emily Smith on behalf of CDPH-COVIDNet et al
EPI_ISL_4706475	USA/CA-CDPH-3000137220/2021	2021-08-02	North America	USA	CDPH VBL	California Department of Public Health	Emily Smith on behalf of CDPH-COVIDNet et al
EPI_ISL_4706476	USA/CA-CDPH-3000137221/2021	2021-08-02	North America	USA	CDPH VBL	California Department of Public Health	Emily Smith on behalf of CDPH-COVIDNet et al
EPI_ISL_4706488	USA/CA-CDPH-3000137224/2021	2021-08-02	North America	USA	CDPH VBL	California Department of Public Health	Emily Smith on behalf of CDPH-COVIDNet et al
EPI_ISL_4706496	USA/CA-CDPH-3000137226/2021	2021-08-02	North America	USA	CDPH VBL	California Department of Public Health	Emily Smith on behalf of CDPH-COVIDNet et al
EPI_ISL_4706669	USA/CA-CDPH-3000137228/2021	2021-08-02	North America	USA	CDPH VBL	California Department of Public Health	Emily Smith on behalf of CDPH-COVIDNet et al
EPI_ISL_4680611	USA/CA-CDPH-3000137420/2021	2021-08-06	North America	USA	CDPH VBL	California Department of Public Health	Emily Smith on behalf of CDPH-COVIDNet et al
EPI_ISL_4680392	USA/CA-CDPH-3000137442/2021	2021-08-06	North America	USA	CDPH VBL	California Department of Public Health	Emily Smith on behalf of CDPH-COVIDNet et al
EPI_ISL_4680644	USA/CA-CDPH-3000137448/2021	2021-08-07	North America	USA	CDPH VBL	California Department of Public Health	Emily Smith on behalf of CDPH-COVIDNet et al
EPI_ISL_4680786	USA/CA-CDPH-3000137461/2021	2021-08-07	North America	USA	CDPH VBL	California Department of Public Health	Emily Smith on behalf of CDPH-COVIDNet et al
EPI_ISL_4680412	USA/CA-CDPH-3000137471/2021	2021-08-08	North America	USA	CDPH VBL	California Department of Public Health	Emily Smith on behalf of CDPH-COVIDNet et al
EPI_ISL_4680561	USA/CA-CDPH-3000137495/2021	2021-08-07	North America	USA	CDPH VBL	California Department of Public Health	Emily Smith on behalf of CDPH-COVIDNet et al
EPI_ISL_4706289	USA/CA-CDPH-3000137512/2021	2021-08-02	North America	USA	CDPH VBL	California Department of Public Health	Emily Smith on behalf of CDPH-COVIDNet et al
EPI_ISL_4709317	USA/CA-CDPH-3000137515/2021	2021-08-02	North America	USA	CDPH VBL	California Department of Public Health	Emily Smith on behalf of CDPH-COVIDNet et al
EPI_ISL_4708449	USA/CA-CDPH-3000137518/2021	2021-08-02	North America	USA	CDPH VBL	California Department of Public Health	Emily Smith on behalf of CDPH-COVIDNet et al
EPI_ISL_4705667	USA/CA-CDPH-3000137525/2021	2021-08-02	North America	USA	CDPH VBL	California Department of Public Health	Emily Smith on behalf of CDPH-COVIDNet et al
EPI_ISL_4705677	USA/CA-CDPH-3000137527/2021	2021-08-02	North America	USA	CDPH VBL	California Department of Public Health	Emily Smith on behalf of CDPH-COVIDNet et al
EPI_ISL_4705525	USA/CA-CDPH-3000137534/2021	2021-08-02	North America	USA	CDPH VBL	California Department of Public Health	Emily Smith on behalf of CDPH-COVIDNet et al
EPI_ISL_4708464	USA/CA-CDPH-3000137535/2021	2021-08-02	North America	USA	CDPH VBL	California Department of Public Health	Emily Smith on behalf of CDPH-COVIDNet et al
EPI_ISL_4706295	USA/CA-CDPH-3000137536/2021	2021-08-02	North America	USA	CDPH VBL	California Department of Public Health	Emily Smith on behalf of CDPH-COVIDNet et al
EPI_ISL_4708479	USA/CA-CDPH-3000137542/2021	2021-08-02	North America	USA	CDPH VBL	California Department of Public Health	Emily Smith on behalf of CDPH-COVIDNet et al
EPI_ISL_4706566	USA/CA-CDPH-3000137547/2021	2021-08-02	North America	USA	CDPH VBL	California Department of Public Health	Emily Smith on behalf of CDPH-COVIDNet et al
EPI_ISL_4705692	USA/CA-CDPH-3000137548/2021	2021-08-02	North America	USA	CDPH VBL	California Department of Public Health	Emily Smith on behalf of CDPH-COVIDNet et al
EPI_ISL_4705402	USA/CA-CDPH-3000137551/2021	2021-08-02	North America	USA	CDPH VBL	California Department of Public Health	Emily Smith on behalf of CDPH-COVIDNet et al
EPI_ISL_4705698	USA/CA-CDPH-3000137552/2021	2021-08-02	North America	USA	CDPH VBL	California Department of Public Health	Emily Smith on behalf of CDPH-COVIDNet et al
EPI_ISL_4706889	USA/CA-CDPH-3000137554/2021	2021-08-02	North America	USA	CDPH VBL	California Department of Public Health	Emily Smith on behalf of CDPH-COVIDNet et al
EPI_ISL_4705706	USA/CA-CDPH-3000137555/2021	2021-08-02	North America	USA	CDPH VBL	California Department of Public Health	Emily Smith on behalf of CDPH-COVIDNet et al
EPI_ISL_4705411	USA/CA-CDPH-3000137558/2021	2021-08-02	North America	USA	CDPH VBL	California Department of Public Health	Emily Smith on behalf of CDPH-COVIDNet et al
EPI_ISL_4708486	USA/CA-CDPH-3000137560/2021	2021-08-02	North America	USA	CDPH VBL	California Department of Public Health	Emily Smith on behalf of CDPH-COVIDNet et al
EPI_ISL_4706504	USA/CA-CDPH-3000137564/2021	2021-08-02	North America	USA	CDPH VBL	California Department of Public Health	Emily Smith on behalf of CDPH-COVIDNet et al
EPI_ISL_4706508	USA/CA-CDPH-3000137565/2021	2021-08-02	North America	USA	CDPH VBL	California Department of Public Health	Emily Smith on behalf of CDPH-COVIDNet et al
EPI_ISL_4708500	USA/CA-CDPH-3000137567/2021	2021-08-07	North America	USA	CDPH VBL	California Department of Public Health	Emily Smith on behalf of CDPH-COVIDNet et al
EPI_ISL_4708501	USA/CA-CDPH-3000137571/2021	2021-08-07	North America	USA	CDPH VBL	California Department of Public Health	Emily Smith on behalf of CDPH-COVIDNet et al
EPI_ISL_4708508	USA/CA-CDPH-3000137573/2021	2021-08-07	North America	USA	CDPH VBL	California Department of Public Health	Emily Smith on behalf of CDPH-COVIDNet et al
EPI_ISL_4709327	USA/CA-CDPH-3000137575/2021	2021-08-07	North America	USA	CDPH VBL	California Department of Public Health	Emily Smith on behalf of CDPH-COVIDNet et al
EPI_ISL_4708512	USA/CA-CDPH-3000137576/2021	2021-08-07	North America	USA	CDPH VBL	California Department of Public Health	Emily Smith on behalf of CDPH-COVIDNet et al
EPI_ISL_4708520	USA/CA-CDPH-3000137579/2021	2021-08-07	North America	USA	CDPH VBL	California Department of Public Health	Emily Smith on behalf of CDPH-COVIDNet et al
EPI_ISL_4708529	USA/CA-CDPH-3000137580/2021	2021-08-07	North America	USA	CDPH VBL	California Department of Public Health	Emily Smith on behalf of CDPH-COVIDNet et al
EPI_ISL_4709351	USA/CA-CDPH-3000137581/2021	2021-08-07	North America	USA	CDPH VBL	California Department of Public Health	Emily Smith on behalf of CDPH-COVIDNet et al
EPI_ISL_4708532	USA/CA-CDPH-3000137584/2021	2021-08-07	North America	USA	CDPH VBL	California Department of Public Health	Emily Smith on behalf of CDPH-COVIDNet et al
EPI_ISL_4708540	USA/CA-CDPH-3000137587/2021	2021-08-07	North America	USA	CDPH VBL	California Department of Public Health	Emily Smith on behalf of CDPH-COVIDNet et al
EPI_ISL_4708547	USA/CA-CDPH-3000137588/2021	2021-08-07	North America	USA	CDPH VBL	California Department of Public Health	Emily Smith on behalf of CDPH-COVIDNet et al
EPI_ISL_4708555	USA/CA-CDPH-3000137589/2021	2021-08-07	North America	USA	CDPH VBL	California Department of Public Health	Emily Smith on behalf of CDPH-COVIDNet et al
EPI_ISL_4708571	USA/CA-CDPH-3000137592/2021	2021-08-07	North America	USA	CDPH VBL	California Department of Public Health	Emily Smith on behalf of CDPH-COVIDNet et al
EPI_ISL_4709459	USA/CA-CDPH-3000137593/2021	2021-08-08	North America	USA	CDPH VBL	California Department of Public Health	Emily Smith on behalf of CDPH-COVIDNet et al
EPI_ISL_4708573	USA/CA-CDPH-3000137594/2021	2021-08-07	North America	USA	CDPH VBL	California Department of Public Health	Emily Smith on behalf of CDPH-COVIDNet et al
EPI_ISL_4706262	USA/CA-CDPH-3000137597/2021	2021-08-07	North America	USA	CDPH VBL	California Department of Public Health	Emily Smith on behalf of CDPH-COVIDNet et al
EPI_ISL_4709658	USA/CA-CDPH-3000137602/2021	2021-08-07	North America	USA	CDPH VBL	California Department of Public Health	Emily Smith on behalf of CDPH-COVIDNet et al
EPI_ISL_4706509	USA/CA-CDPH-3000137604/2021	2021-08-02	North America	USA	CDPH VBL	California Department of Public Health	Emily Smith on behalf of CDPH-COVIDNet et al
EPI_ISL_4705415	USA/CA-CDPH-3000137605/2021	2021-08-02	North America	USA	CDPH VBL	California Department of Public Health	Emily Smith on behalf of CDPH-COVIDNet et al
EPI_ISL_4706573	USA/CA-CDPH-3000137606/2021	2021-08-02	North America	USA	CDPH VBL	California Department of Public Health	Emily Smith on behalf of CDPH-COVIDNet et al
EPI_ISL_4706272	USA/CA-CDPH-3000137609/2021	2021-08-02	North America	USA	CDPH VBL	California Department of Public Health	Emily Smith on behalf of CDPH-COVIDNet et al
EPI_ISL_4706623	USA/CA-CDPH-3000137616/2021	2021-08-03	North America	USA	CDPH VBL	California Department of Public Health	Emily Smith on behalf of CDPH-COVIDNet et al
EPI_ISL_4706416	USA/CA-CDPH-3000137619/2021	2021-08-02	North America	USA	CDPH VBL	California Department of Public Health	Emily Smith on behalf of CDPH-COVIDNet et al
EPI_ISL_4706417	USA/CA-CDPH-3000137620/2021	2021-08-02	North America	USA	CDPH VBL	California Department of Public Health	Emily Smith on behalf of CDPH-COVIDNet et al
EPI_ISL_4706421	USA/CA-CDPH-3000137622/2021	2021-08-02	North America	USA	CDPH VBL	California Department of Public Health	Emily Smith on behalf of CDPH-COVIDNet et al
EPI_ISL_4706429	USA/CA-CDPH-3000137623/2021	2021-08-02	North America	USA	CDPH VBL	California Department of Public Health	Emily Smith on behalf of CDPH-COVIDNet et al
EPI_ISL_4705626	USA/CA-CDPH-3000137627/2021	2021-08-02	North America	USA	CDPH VBL	California Department of Public Health	Emily Smith on behalf of CDPH-COVIDNet et al
EPI_ISL_4705627	USA/CA-CDPH-3000137628/2021	2021-08-02	North America	USA	CDPH VBL	California Department of Public Health	Emily Smith on behalf of CDPH-COVIDNet et al
EPI_ISL_4705775	USA/CA-CDPH-3000137629/2021	2021-08-02	North America	USA	CDPH VBL	California Department of Public Health	Emily Smith on behalf of CDPH-COVIDNet et al
EPI_ISL_4706089	USA/CA-CDPH-3000137633/2021	2021-08-02	North America	USA	CDPH VBL	California Department of Public Health	Emily Smith on behalf of CDPH-COVIDNet et al
EPI_ISL_4708583	USA/CA-CDPH-3000137637/2021	2021-08-02	North America	USA	CDPH VBL	California Department of Public Health	Emily Smith on behalf of CDPH-COVIDNet et al
EPI_ISL_4706521	USA/CA-CDPH-3000137639/2021	2021-08-02	North America	USA	CDPH VBL	California Department of Public Health	Emily Smith on behalf of CDPH-COVIDNet et al
EPI_ISL_4705416	USA/CA-CDPH-3000137640/2021	2021-08-02	North America	USA	CDPH VBL	California Department of Public Health	Emily Smith on behalf of CDPH-COVIDNet et al
EPI_ISL_4708584	USA/CA-CDPH-3000137644/2021	2021-08-02	North America	USA	CDPH VBL	California Department of Public Health	Emily Smith on behalf of CDPH-COVIDNet et al
EPI_ISL_4708591	USA/CA-CDPH-3000137647/2021	2021-08-02	North America	USA	CDPH VBL	California Department of Public Health	Emily Smith on behalf of CDPH-COVIDNet et al
EPI_ISL_4708592	USA/CA-CDPH-3000137648/2021	2021-08-02	North America	USA	CDPH VBL	California Department of Public Health	Emily Smith on behalf of CDPH-COVIDNet et al
EPI_ISL_4708599	USA/CA-CDPH-3000137650/2021	2021-08-02	North America	USA	CDPH VBL	California Department of Public Health	Emily Smith on behalf of CDPH-COVIDNet et al
EPI_ISL_4708603	USA/CA-CDPH-3000137652/2021	2021-08-02	North America	USA	CDPH VBL	California Department of Public Health	Emily Smith on behalf of CDPH-COVIDNet et al
EPI_ISL_4708612	USA/CA-CDPH-3000137656/2021	2021-08-02	North America	USA	CDPH VBL	California Department of Public Health	Emily Smith on behalf of CDPH-COVIDNet et al
EPI_ISL_4705636	USA/CA-CDPH-3000137664/2021	2021-08-02	North America	USA	CDPH VBL	California Department of Public Health	Emily Smith on behalf of CDPH-COVIDNet et al
EPI_ISL_4706541	USA/CA-CDPH-3000137667/2021	2021-08-02	North America	USA	CDPH VBL	California Department of Public Health	Emily Smith on behalf of CDPH-COVIDNet et al
EPI_ISL_4706583	USA/CA-CDPH-3000137673/2021	2021-08-02	North America	USA	CDPH VBL	California Department of Public Health	Emily Smith on behalf of CDPH-COVIDNet et al
EPI_ISL_4706441	USA/CA-CDPH-3000137675/2021	2021-08-02	North America	USA	CDPH VBL	California Department of Public Health	Emily Smith on behalf of CDPH-COVIDNet et al
EPI_ISL_4706446	USA/CA-CDPH-3000137677/2021	2021-08-02	North America	USA	CDPH VBL	California Department of Public Health	Emily Smith on behalf of CDPH-COVIDNet et al
EPI_ISL_4706462	USA/CA-CDPH-3000137678/2021	2021-08-03	North America	USA	CDPH VBL	California Department of Public Health	Emily Smith on behalf of CDPH-COVIDNet et al
EPI_ISL_4706454	USA/CA-CDPH-3000137679/2021	2021-08-02	North America	USA	CDPH VBL	California Department of Public Health	Emily Smith on behalf of CDPH-COVIDNet et al
EPI_ISL_4708613	USA/CA-CDPH-3000137680/2021	2021-08-03	North America	USA	CDPH VBL	California Department of Public Health	Emily Smith on behalf of CDPH-COVIDNet et al
EPI_ISL_4706618	USA/CA-CDPH-3000137683/2021	2021-08-03	North America	USA	CDPH VBL	California Department of Public Health	Emily Smith on behalf of CDPH-COVIDNet et al
EPI_ISL_4706288	USA/CA-CDPH-3000137687/2021	2021-08-03	North America	USA	CDPH VBL	California Department of Public Health	Emily Smith on behalf of CDPH-COVIDNet et al
EPI_ISL_4706611	USA/CA-CDPH-3000137688/2021	2021-08-02	North America	USA	CDPH VBL	California Department of Public Health	Emily Smith on behalf of CDPH-COVIDNet et al
EPI_ISL_4706108	USA/CA-CDPH-3000137695/2021	2021-08-03	North America	USA	CDPH VBL	California Department of Public Health	Emily Smith on behalf of CDPH-COVIDNet et al
EPI_ISL_4706118	USA/CA-CDPH-3000137697/2021	2021-08-03	North America	USA	CDPH VBL	California Department of Public Health	Emily Smith on behalf of CDPH-COVIDNet et al
EPI_ISL_4706125	USA/CA-CDPH-3000137698/2021	2021-08-03	North America	USA	CDPH VBL	California Department of Public Health	Emily Smith on behalf of CDPH-COVIDNet et al
EPI_ISL_4706130	USA/CA-CDPH-3000137700/2021	2021-08-03	North America	USA	CDPH VBL	California Department of Public Health	Emily Smith on behalf of CDPH-COVIDNet et al
EPI_ISL_4706145	USA/CA-CDPH-3000137711/2021	2021-08-03	North America	USA	CDPH VBL	California Department of Public Health	Emily Smith on behalf of CDPH-COVIDNet et al
EPI_ISL_4706163	USA/CA-CDPH-3000137717/2021	2021-08-03	North America	USA	CDPH VBL	California Department of Public Health	Emily Smith on behalf of CDPH-COVIDNet et al
EPI_ISL_4706173	USA/CA-CDPH-3000137729/2021	2021-08-03	North America	USA	CDPH VBL	California Department of Public Health	Emily Smith on behalf of CDPH-COVIDNet et al
EPI_ISL_4706180	USA/CA-CDPH-3000137734/2021	2021-08-03	North America	USA	CDPH VBL	California Department of Public Health	Emily Smith on behalf of CDPH-COVIDNet et al
EPI_ISL_4706184	USA/CA-CDPH-3000137735/2021	2021-08-03	North America	USA	CDPH VBL	California Department of Public Health	Emily Smith on behalf of CDPH-COVIDNet et al
EPI_ISL_4706188	USA/CA-CDPH-3000137753/2021	2021-08-03	North America	USA	CDPH VBL	California Department of Public Health	Emily Smith on behalf of CDPH-COVIDNet et al
EPI_ISL_4706189	USA/CA-CDPH-3000137755/2021	2021-08-03	North America	USA	CDPH VBL	California Department of Public Health	Emily Smith on behalf of CDPH-COVIDNet et al
EPI_ISL_4706197	USA/CA-CDPH-3000137756/2021	2021-08-03	North America	USA	CDPH VBL	California Department of Public Health	Emily Smith on behalf of CDPH-COVIDNet et al
EPI_ISL_4705816	USA/CA-CDPH-3000137763/2021	2021-08-03	North America	USA	CDPH VBL	California Department of Public Health	Emily Smith on behalf of CDPH-COVIDNet et al
EPI_ISL_4705827	USA/CA-CDPH-3000137764/2021	2021-08-03	North America	USA	CDPH VBL	California Department of Public Health	Emily Smith on behalf of CDPH-COVIDNet et al
EPI_ISL_4705836	USA/CA-CDPH-3000137767/2021	2021-08-03	North America	USA	CDPH VBL	California Department of Public Health	Emily Smith on behalf of CDPH-COVIDNet et al
EPI_ISL_4705846	USA/CA-CDPH-3000137768/2021	2021-08-03	North America	USA	CDPH VBL	California Department of Public Health	Emily Smith on behalf of CDPH-COVIDNet et al
EPI_ISL_4708618	USA/CA-CDPH-3000137770/2021	2021-08-03	North America	USA	CDPH VBL	California Department of Public Health	Emily Smith on behalf of CDPH-COVIDNet et al
EPI_ISL_4705857	USA/CA-CDPH-3000137771/2021	2021-08-03	North America	USA	CDPH VBL	California Department of Public Health	Emily Smith on behalf of CDPH-COVIDNet et al
EPI_ISL_4705886	USA/CA-CDPH-3000137776/2021	2021-08-03	North America	USA	CDPH VBL	California Department of Public Health	Emily Smith on behalf of CDPH-COVIDNet et al
EPI_ISL_4705535	USA/CA-CDPH-3000137815/2021	2021-08-02	North America	USA	CDPH VBL	California Department of Public Health	Emily Smith on behalf of CDPH-COVIDNet et al
EPI_ISL_4706710	USA/CA-CDPH-3000137816/2021	2021-08-03	North America	USA	CDPH VBL	California Department of Public Health	Emily Smith on behalf of CDPH-COVIDNet et al
EPI_ISL_4706198	USA/CA-CDPH-3000137819/2021	2021-08-03	North America	USA	CDPH VBL	California Department of Public Health	Emily Smith on behalf of CDPH-COVIDNet et al
EPI_ISL_4706203	USA/CA-CDPH-3000137820/2021	2021-08-03	North America	USA	CDPH VBL	California Department of Public Health	Emily Smith on behalf of CDPH-COVIDNet et al
EPI_ISL_4706210	USA/CA-CDPH-3000137823/2021	2021-08-03	North America	USA	CDPH VBL	California Department of Public Health	Emily Smith on behalf of CDPH-COVIDNet et al
EPI_ISL_4706221	USA/CA-CDPH-3000137827/2021	2021-08-03	North America	USA	CDPH VBL	California Department of Public Health	Emily Smith on behalf of CDPH-COVIDNet et al
EPI_ISL_4706229	USA/CA-CDPH-3000137829/2021	2021-08-03	North America	USA	CDPH VBL	California Department of Public Health	Emily Smith on behalf of CDPH-COVIDNet et al
EPI_ISL_4708634	USA/CA-CDPH-3000137842/2021	2021-08-04	North America	USA	CDPH VBL	California Department of Public Health	Emily Smith on behalf of CDPH-COVIDNet et al
EPI_ISL_4708641	USA/CA-CDPH-3000137845/2021	2021-08-03	North America	USA	CDPH VBL	California Department of Public Health	Emily Smith on behalf of CDPH-COVIDNet et al
EPI_ISL_4708649	USA/CA-CDPH-3000137848/2021	2021-08-04	North America	USA	CDPH VBL	California Department of Public Health	Emily Smith on behalf of CDPH-COVIDNet et al
EPI_ISL_4706382	USA/CA-CDPH-3000137851/2021	2021-08-03	North America	USA	CDPH VBL	California Department of Public Health	Emily Smith on behalf of CDPH-COVIDNet et al
EPI_ISL_4706386	USA/CA-CDPH-3000137852/2021	2021-08-03	North America	USA	CDPH VBL	California Department of Public Health	Emily Smith on behalf of CDPH-COVIDNet et al
EPI_ISL_4708659	USA/CA-CDPH-3000137853/2021	2021-08-03	North America	USA	CDPH VBL	California Department of Public Health	Emily Smith on behalf of CDPH-COVIDNet et al
EPI_ISL_4708664	USA/CA-CDPH-3000137855/2021	2021-08-03	North America	USA	CDPH VBL	California Department of Public Health	Emily Smith on behalf of CDPH-COVIDNet et al
EPI_ISL_4708665	USA/CA-CDPH-3000137857/2021	2021-08-03	North America	USA	CDPH VBL	California Department of Public Health	Emily Smith on behalf of CDPH-COVIDNet et al
EPI_ISL_4708670	USA/CA-CDPH-3000137858/2021	2021-08-03	North America	USA	CDPH VBL	California Department of Public Health	Emily Smith on behalf of CDPH-COVIDNet et al
EPI_ISL_4708680	USA/CA-CDPH-3000137859/2021	2021-08-03	North America	USA	CDPH VBL	California Department of Public Health	Emily Smith on behalf of CDPH-COVIDNet et al
EPI_ISL_4708688	USA/CA-CDPH-3000137860/2021	2021-08-03	North America	USA	CDPH VBL	California Department of Public Health	Emily Smith on behalf of CDPH-COVIDNet et al
EPI_ISL_4708694	USA/CA-CDPH-3000137861/2021	2021-08-04	North America	USA	CDPH VBL	California Department of Public Health	Emily Smith on behalf of CDPH-COVIDNet et al
EPI_ISL_4708700	USA/CA-CDPH-3000137862/2021	2021-08-04	North America	USA	CDPH VBL	California Department of Public Health	Emily Smith on behalf of CDPH-COVIDNet et al
EPI_ISL_4708705	USA/CA-CDPH-3000137863/2021	2021-08-03	North America	USA	CDPH VBL	California Department of Public Health	Emily Smith on behalf of CDPH-COVIDNet et al
EPI_ISL_4708710	USA/CA-CDPH-3000137867/2021	2021-08-03	North America	USA	CDPH VBL	California Department of Public Health	Emily Smith on behalf of CDPH-COVIDNet et al
EPI_ISL_4708711	USA/CA-CDPH-3000137868/2021	2021-08-03	North America	USA	CDPH VBL	California Department of Public Health	Emily Smith on behalf of CDPH-COVIDNet et al
EPI_ISL_4708719	USA/CA-CDPH-3000137869/2021	2021-08-03	North America	USA	CDPH VBL	California Department of Public Health	Emily Smith on behalf of CDPH-COVIDNet et al
EPI_ISL_4708720	USA/CA-CDPH-3000137871/2021	2021-08-03	North America	USA	CDPH VBL	California Department of Public Health	Emily Smith on behalf of CDPH-COVIDNet et al
EPI_ISL_4709662	USA/CA-CDPH-3000137874/2021	2021-08-03	North America	USA	CDPH VBL	California Department of Public Health	Emily Smith on behalf of CDPH-COVIDNet et al
EPI_ISL_4709421	USA/CA-CDPH-3000137876/2021	2021-08-03	North America	USA	CDPH VBL	California Department of Public Health	Emily Smith on behalf of CDPH-COVIDNet et al
EPI_ISL_4708726	USA/CA-CDPH-3000137877/2021	2021-08-03	North America	USA	CDPH VBL	California Department of Public Health	Emily Smith on behalf of CDPH-COVIDNet et al
EPI_ISL_4708732	USA/CA-CDPH-3000137879/2021	2021-08-03	North America	USA	CDPH VBL	California Department of Public Health	Emily Smith on behalf of CDPH-COVIDNet et al
EPI_ISL_4708735	USA/CA-CDPH-3000137883/2021	2021-08-03	North America	USA	CDPH VBL	California Department of Public Health	Emily Smith on behalf of CDPH-COVIDNet et al
EPI_ISL_4709362	USA/CA-CDPH-3000137885/2021	2021-08-03	North America	USA	CDPH VBL	California Department of Public Health	Emily Smith on behalf of CDPH-COVIDNet et al
EPI_ISL_4708743	USA/CA-CDPH-3000137887/2021	2021-08-03	North America	USA	CDPH VBL	California Department of Public Health	Emily Smith on behalf of CDPH-COVIDNet et al
EPI_ISL_4708750	USA/CA-CDPH-3000137889/2021	2021-08-03	North America	USA	CDPH VBL	California Department of Public Health	Emily Smith on behalf of CDPH-COVIDNet et al
EPI_ISL_4708751	USA/CA-CDPH-3000137890/2021	2021-08-04	North America	USA	CDPH VBL	California Department of Public Health	Emily Smith on behalf of CDPH-COVIDNet et al
EPI_ISL_4708757	USA/CA-CDPH-3000137892/2021	2021-08-04	North America	USA	CDPH VBL	California Department of Public Health	Emily Smith on behalf of CDPH-COVIDNet et al
EPI_ISL_4709661	USA/CA-CDPH-3000137893/2021	2021-08-04	North America	USA	CDPH VBL	California Department of Public Health	Emily Smith on behalf of CDPH-COVIDNet et al
EPI_ISL_4708762	USA/CA-CDPH-3000137894/2021	2021-08-03	North America	USA	CDPH VBL	California Department of Public Health	Emily Smith on behalf of CDPH-COVIDNet et al
EPI_ISL_4708763	USA/CA-CDPH-3000137895/2021	2021-08-03	North America	USA	CDPH VBL	California Department of Public Health	Emily Smith on behalf of CDPH-COVIDNet et al
EPI_ISL_4708767	USA/CA-CDPH-3000137898/2021	2021-08-03	North America	USA	CDPH VBL	California Department of Public Health	Emily Smith on behalf of CDPH-COVIDNet et al
EPI_ISL_4708768	USA/CA-CDPH-3000137899/2021	2021-08-04	North America	USA	CDPH VBL	California Department of Public Health	Emily Smith on behalf of CDPH-COVIDNet et al
EPI_ISL_4708780	USA/CA-CDPH-3000137901/2021	2021-08-03	North America	USA	CDPH VBL	California Department of Public Health	Emily Smith on behalf of CDPH-COVIDNet et al
EPI_ISL_4708789	USA/CA-CDPH-3000137902/2021	2021-08-03	North America	USA	CDPH VBL	California Department of Public Health	Emily Smith on behalf of CDPH-COVIDNet et al
EPI_ISL_4707527	USA/CA-CDPH-3000137903/2021	2021-08-03	North America	USA	CDPH VBL	California Department of Public Health	Emily Smith on behalf of CDPH-COVIDNet et al
EPI_ISL_4708796	USA/CA-CDPH-3000137904/2021	2021-08-03	North America	USA	CDPH VBL	California Department of Public Health	Emily Smith on behalf of CDPH-COVIDNet et al
EPI_ISL_4708805	USA/CA-CDPH-3000137906/2021	2021-08-03	North America	USA	CDPH VBL	California Department of Public Health	Emily Smith on behalf of CDPH-COVIDNet et al
EPI_ISL_4708806	USA/CA-CDPH-3000137907/2021	2021-08-03	North America	USA	CDPH VBL	California Department of Public Health	Emily Smith on behalf of CDPH-COVIDNet et al
EPI_ISL_4708813	USA/CA-CDPH-3000137912/2021	2021-08-03	North America	USA	CDPH VBL	California Department of Public Health	Emily Smith on behalf of CDPH-COVIDNet et al
EPI_ISL_4708817	USA/CA-CDPH-3000137914/2021	2021-08-03	North America	USA	CDPH VBL	California Department of Public Health	Emily Smith on behalf of CDPH-COVIDNet et al
EPI_ISL_4708820	USA/CA-CDPH-3000137916/2021	2021-08-03	North America	USA	CDPH VBL	California Department of Public Health	Emily Smith on behalf of CDPH-COVIDNet et al
EPI_ISL_4709465	USA/CA-CDPH-3000137917/2021	2021-08-03	North America	USA	CDPH VBL	California Department of Public Health	Emily Smith on behalf of CDPH-COVIDNet et al
EPI_ISL_4708825	USA/CA-CDPH-3000137920/2021	2021-08-03	North America	USA	CDPH VBL	California Department of Public Health	Emily Smith on behalf of CDPH-COVIDNet et al
EPI_ISL_4708826	USA/CA-CDPH-3000137922/2021	2021-08-03	North America	USA	CDPH VBL	California Department of Public Health	Emily Smith on behalf of CDPH-COVIDNet et al
EPI_ISL_4708832	USA/CA-CDPH-3000137923/2021	2021-08-03	North America	USA	CDPH VBL	California Department of Public Health	Emily Smith on behalf of CDPH-COVIDNet et al
EPI_ISL_4708847	USA/CA-CDPH-3000137933/2021	2021-08-03	North America	USA	CDPH VBL	California Department of Public Health	Emily Smith on behalf of CDPH-COVIDNet et al
EPI_ISL_4708855	USA/CA-CDPH-3000137936/2021	2021-08-03	North America	USA	CDPH VBL	California Department of Public Health	Emily Smith on behalf of CDPH-COVIDNet et al
EPI_ISL_4708862	USA/CA-CDPH-3000137937/2021	2021-08-04	North America	USA	CDPH VBL	California Department of Public Health	Emily Smith on behalf of CDPH-COVIDNet et al
EPI_ISL_4708863	USA/CA-CDPH-3000137938/2021	2021-08-03	North America	USA	CDPH VBL	California Department of Public Health	Emily Smith on behalf of CDPH-COVIDNet et al
EPI_ISL_4708866	USA/CA-CDPH-3000137940/2021	2021-08-03	North America	USA	CDPH VBL	California Department of Public Health	Emily Smith on behalf of CDPH-COVIDNet et al
EPI_ISL_4709637	USA/CA-CDPH-3000137941/2021	2021-08-04	North America	USA	CDPH VBL	California Department of Public Health	Emily Smith on behalf of CDPH-COVIDNet et al
EPI_ISL_4707536	USA/CA-CDPH-3000137945/2021	2021-08-03	North America	USA	CDPH VBL	California Department of Public Health	Emily Smith on behalf of CDPH-COVIDNet et al
EPI_ISL_4708890	USA/CA-CDPH-3000137947/2021	2021-08-04	North America	USA	CDPH VBL	California Department of Public Health	Emily Smith on behalf of CDPH-COVIDNet et al
EPI_ISL_4708898	USA/CA-CDPH-3000137949/2021	2021-08-03	North America	USA	CDPH VBL	California Department of Public Health	Emily Smith on behalf of CDPH-COVIDNet et al
EPI_ISL_4706245	USA/CA-CDPH-3000137950/2021	2021-08-04	North America	USA	CDPH VBL	California Department of Public Health	Emily Smith on behalf of CDPH-COVIDNet et al
EPI_ISL_4708907	USA/CA-CDPH-3000137951/2021	2021-08-04	North America	USA	CDPH VBL	California Department of Public Health	Emily Smith on behalf of CDPH-COVIDNet et al
EPI_ISL_4706233	USA/CA-CDPH-3000137952/2021	2021-08-03	North America	USA	CDPH VBL	California Department of Public Health	Emily Smith on behalf of CDPH-COVIDNet et al
EPI_ISL_4708913	USA/CA-CDPH-3000137954/2021	2021-08-03	North America	USA	CDPH VBL	California Department of Public Health	Emily Smith on behalf of CDPH-COVIDNet et al
EPI_ISL_4708914	USA/CA-CDPH-3000137955/2021	2021-08-03	North America	USA	CDPH VBL	California Department of Public Health	Emily Smith on behalf of CDPH-COVIDNet et al
EPI_ISL_4709652	USA/CA-CDPH-3000137956/2021	2021-08-03	North America	USA	CDPH VBL	California Department of Public Health	Emily Smith on behalf of CDPH-COVIDNet et al
EPI_ISL_4708918	USA/CA-CDPH-3000137957/2021	2021-08-03	North America	USA	CDPH VBL	California Department of Public Health	Emily Smith on behalf of CDPH-COVIDNet et al
EPI_ISL_4708922	USA/CA-CDPH-3000137958/2021	2021-08-03	North America	USA	CDPH VBL	California Department of Public Health	Emily Smith on behalf of CDPH-COVIDNet et al
EPI_ISL_4708923	USA/CA-CDPH-3000137959/2021	2021-08-03	North America	USA	CDPH VBL	California Department of Public Health	Emily Smith on behalf of CDPH-COVIDNet et al
EPI_ISL_4708935	USA/CA-CDPH-3000137961/2021	2021-08-03	North America	USA	CDPH VBL	California Department of Public Health	Emily Smith on behalf of CDPH-COVIDNet et al
EPI_ISL_4708941	USA/CA-CDPH-3000137962/2021	2021-08-03	North America	USA	CDPH VBL	California Department of Public Health	Emily Smith on behalf of CDPH-COVIDNet et al
EPI_ISL_4708942	USA/CA-CDPH-3000137963/2021	2021-08-03	North America	USA	CDPH VBL	California Department of Public Health	Emily Smith on behalf of CDPH-COVIDNet et al
EPI_ISL_4708947	USA/CA-CDPH-3000137965/2021	2021-08-03	North America	USA	CDPH VBL	California Department of Public Health	Emily Smith on behalf of CDPH-COVIDNet et al
EPI_ISL_4708957	USA/CA-CDPH-3000137967/2021	2021-08-03	North America	USA	CDPH VBL	California Department of Public Health	Emily Smith on behalf of CDPH-COVIDNet et al
EPI_ISL_4709373	USA/CA-CDPH-3000137972/2021	2021-08-03	North America	USA	CDPH VBL	California Department of Public Health	Emily Smith on behalf of CDPH-COVIDNet et al
EPI_ISL_4709378	USA/CA-CDPH-3000137973/2021	2021-08-03	North America	USA	CDPH VBL	California Department of Public Health	Emily Smith on behalf of CDPH-COVIDNet et al
EPI_ISL_4708974	USA/CA-CDPH-3000137974/2021	2021-08-03	North America	USA	CDPH VBL	California Department of Public Health	Emily Smith on behalf of CDPH-COVIDNet et al
EPI_ISL_4709426	USA/CA-CDPH-3000137975/2021	2021-08-03	North America	USA	CDPH VBL	California Department of Public Health	Emily Smith on behalf of CDPH-COVIDNet et al
EPI_ISL_4708977	USA/CA-CDPH-3000137977/2021	2021-08-03	North America	USA	CDPH VBL	California Department of Public Health	Emily Smith on behalf of CDPH-COVIDNet et al
EPI_ISL_4708984	USA/CA-CDPH-3000137979/2021	2021-08-04	North America	USA	CDPH VBL	California Department of Public Health	Emily Smith on behalf of CDPH-COVIDNet et al
EPI_ISL_4708989	USA/CA-CDPH-3000137980/2021	2021-08-03	North America	USA	CDPH VBL	California Department of Public Health	Emily Smith on behalf of CDPH-COVIDNet et al
EPI_ISL_4708990	USA/CA-CDPH-3000137984/2021	2021-08-03	North America	USA	CDPH VBL	California Department of Public Health	Emily Smith on behalf of CDPH-COVIDNet et al
EPI_ISL_4708998	USA/CA-CDPH-3000137985/2021	2021-08-03	North America	USA	CDPH VBL	California Department of Public Health	Emily Smith on behalf of CDPH-COVIDNet et al
EPI_ISL_4709337	USA/CA-CDPH-3000137986/2021	2021-08-03	North America	USA	CDPH VBL	California Department of Public Health	Emily Smith on behalf of CDPH-COVIDNet et al
EPI_ISL_4709012	USA/CA-CDPH-3000137989/2021	2021-08-03	North America	USA	CDPH VBL	California Department of Public Health	Emily Smith on behalf of CDPH-COVIDNet et al
EPI_ISL_4709013	USA/CA-CDPH-3000137990/2021	2021-08-03	North America	USA	CDPH VBL	California Department of Public Health	Emily Smith on behalf of CDPH-COVIDNet et al
EPI_ISL_4709022	USA/CA-CDPH-3000137994/2021	2021-08-03	North America	USA	CDPH VBL	California Department of Public Health	Emily Smith on behalf of CDPH-COVIDNet et al
EPI_ISL_4709026	USA/CA-CDPH-3000137995/2021	2021-08-03	North America	USA	CDPH VBL	California Department of Public Health	Emily Smith on behalf of CDPH-COVIDNet et al
EPI_ISL_4706239	USA/CA-CDPH-3000137997/2021	2021-08-03	North America	USA	CDPH VBL	California Department of Public Health	Emily Smith on behalf of CDPH-COVIDNet et al
EPI_ISL_4709032	USA/CA-CDPH-3000138000/2021	2021-08-03	North America	USA	CDPH VBL	California Department of Public Health	Emily Smith on behalf of CDPH-COVIDNet et al
EPI_ISL_4709050	USA/CA-CDPH-3000138007/2021	2021-08-03	North America	USA	CDPH VBL	California Department of Public Health	Emily Smith on behalf of CDPH-COVIDNet et al
EPI_ISL_4709056	USA/CA-CDPH-3000138009/2021	2021-08-03	North America	USA	CDPH VBL	California Department of Public Health	Emily Smith on behalf of CDPH-COVIDNet et al
EPI_ISL_4709062	USA/CA-CDPH-3000138010/2021	2021-08-04	North America	USA	CDPH VBL	California Department of Public Health	Emily Smith on behalf of CDPH-COVIDNet et al
EPI_ISL_4709072	USA/CA-CDPH-3000138011/2021	2021-08-03	North America	USA	CDPH VBL	California Department of Public Health	Emily Smith on behalf of CDPH-COVIDNet et al
EPI_ISL_4709098	USA/CA-CDPH-3000138017/2021	2021-08-04	North America	USA	CDPH VBL	California Department of Public Health	Emily Smith on behalf of CDPH-COVIDNet et al
EPI_ISL_4709106	USA/CA-CDPH-3000138018/2021	2021-08-03	North America	USA	CDPH VBL	California Department of Public Health	Emily Smith on behalf of CDPH-COVIDNet et al
EPI_ISL_4709110	USA/CA-CDPH-3000138019/2021	2021-08-03	North America	USA	CDPH VBL	California Department of Public Health	Emily Smith on behalf of CDPH-COVIDNet et al
EPI_ISL_4709115	USA/CA-CDPH-3000138020/2021	2021-08-03	North America	USA	CDPH VBL	California Department of Public Health	Emily Smith on behalf of CDPH-COVIDNet et al
EPI_ISL_4709433	USA/CA-CDPH-3000138021/2021	2021-08-03	North America	USA	CDPH VBL	California Department of Public Health	Emily Smith on behalf of CDPH-COVIDNet et al
EPI_ISL_4709124	USA/CA-CDPH-3000138022/2021	2021-08-03	North America	USA	CDPH VBL	California Department of Public Health	Emily Smith on behalf of CDPH-COVIDNet et al
EPI_ISL_4709443	USA/CA-CDPH-3000138023/2021	2021-08-04	North America	USA	CDPH VBL	California Department of Public Health	Emily Smith on behalf of CDPH-COVIDNet et al
EPI_ISL_4709133	USA/CA-CDPH-3000138024/2021	2021-08-03	North America	USA	CDPH VBL	California Department of Public Health	Emily Smith on behalf of CDPH-COVIDNet et al
EPI_ISL_4709146	USA/CA-CDPH-3000138027/2021	2021-08-03	North America	USA	CDPH VBL	California Department of Public Health	Emily Smith on behalf of CDPH-COVIDNet et al
EPI_ISL_4709151	USA/CA-CDPH-3000138030/2021	2021-08-03	North America	USA	CDPH VBL	California Department of Public Health	Emily Smith on behalf of CDPH-COVIDNet et al
EPI_ISL_4709159	USA/CA-CDPH-3000138031/2021	2021-08-04	North America	USA	CDPH VBL	California Department of Public Health	Emily Smith on behalf of CDPH-COVIDNet et al
EPI_ISL_4709172	USA/CA-CDPH-3000138033/2021	2021-08-03	North America	USA	CDPH VBL	California Department of Public Health	Emily Smith on behalf of CDPH-COVIDNet et al
EPI_ISL_4709179	USA/CA-CDPH-3000138034/2021	2021-08-04	North America	USA	CDPH VBL	California Department of Public Health	Emily Smith on behalf of CDPH-COVIDNet et al
EPI_ISL_4709187	USA/CA-CDPH-3000138039/2021	2021-08-03	North America	USA	CDPH VBL	California Department of Public Health	Emily Smith on behalf of CDPH-COVIDNet et al
EPI_ISL_4709195	USA/CA-CDPH-3000138041/2021	2021-08-03	North America	USA	CDPH VBL	California Department of Public Health	Emily Smith on behalf of CDPH-COVIDNet et al
EPI_ISL_4709199	USA/CA-CDPH-3000138042/2021	2021-08-03	North America	USA	CDPH VBL	California Department of Public Health	Emily Smith on behalf of CDPH-COVIDNet et al
EPI_ISL_4709205	USA/CA-CDPH-3000138044/2021	2021-08-03	North America	USA	CDPH VBL	California Department of Public Health	Emily Smith on behalf of CDPH-COVIDNet et al
EPI_ISL_4709213	USA/CA-CDPH-3000138046/2021	2021-08-03	North America	USA	CDPH VBL	California Department of Public Health	Emily Smith on behalf of CDPH-COVIDNet et al
EPI_ISL_4709219	USA/CA-CDPH-3000138047/2021	2021-08-03	North America	USA	CDPH VBL	California Department of Public Health	Emily Smith on behalf of CDPH-COVIDNet et al
EPI_ISL_4709231	USA/CA-CDPH-3000138051/2021	2021-08-03	North America	USA	CDPH VBL	California Department of Public Health	Emily Smith on behalf of CDPH-COVIDNet et al
EPI_ISL_4709239	USA/CA-CDPH-3000138056/2021	2021-08-03	North America	USA	CDPH VBL	California Department of Public Health	Emily Smith on behalf of CDPH-COVIDNet et al
EPI_ISL_4709249	USA/CA-CDPH-3000138057/2021	2021-08-03	North America	USA	CDPH VBL	California Department of Public Health	Emily Smith on behalf of CDPH-COVIDNet et al
EPI_ISL_4709258	USA/CA-CDPH-3000138058/2021	2021-08-04	North America	USA	CDPH VBL	California Department of Public Health	Emily Smith on behalf of CDPH-COVIDNet et al
EPI_ISL_4709267	USA/CA-CDPH-3000138062/2021	2021-08-03	North America	USA	CDPH VBL	California Department of Public Health	Emily Smith on behalf of CDPH-COVIDNet et al
EPI_ISL_4709272	USA/CA-CDPH-3000138063/2021	2021-08-03	North America	USA	CDPH VBL	California Department of Public Health	Emily Smith on behalf of CDPH-COVIDNet et al
EPI_ISL_4709450	USA/CA-CDPH-3000138064/2021	2021-08-04	North America	USA	CDPH VBL	California Department of Public Health	Emily Smith on behalf of CDPH-COVIDNet et al
EPI_ISL_4709278	USA/CA-CDPH-3000138066/2021	2021-08-02	North America	USA	CDPH VBL	California Department of Public Health	Emily Smith on behalf of CDPH-COVIDNet et al
EPI_ISL_4925814	USA/CA-CDPH-3000138079/2021	2021-08-03	North America	USA	CDPH VBL	California Department of Public Health	Emily Smith on behalf of CDPH-COVIDNet et al
EPI_ISL_4925815	USA/CA-CDPH-3000138127/2021	2021-08-03	North America	USA	CDPH VBL	California Department of Public Health	Emily Smith on behalf of CDPH-COVIDNet et al
EPI_ISL_4925817	USA/CA-CDPH-3000138263/2021	2021-08-03	North America	USA	CDPH VBL	California Department of Public Health	Emily Smith on behalf of CDPH-COVIDNet et al
EPI_ISL_4925780	USA/CA-CDPH-3000138288/2021	2021-08-04	North America	USA	CDPH VBL	California Department of Public Health	Emily Smith on behalf of CDPH-COVIDNet et al
EPI_ISL_4925818	USA/CA-CDPH-3000138291/2021	2021-08-03	North America	USA	CDPH VBL	California Department of Public Health	Emily Smith on behalf of CDPH-COVIDNet et al
EPI_ISL_4925821	USA/CA-CDPH-3000138305/2021	2021-08-03	North America	USA	CDPH VBL	California Department of Public Health	Emily Smith on behalf of CDPH-COVIDNet et al
EPI_ISL_4925782	USA/CA-CDPH-3000138315/2021	2021-08-04	North America	USA	CDPH VBL	California Department of Public Health	Emily Smith on behalf of CDPH-COVIDNet et al
EPI_ISL_4926089	USA/CA-CDPH-3000138344/2021	2021-08-03	North America	USA	CDPH VBL	California Department of Public Health	Emily Smith on behalf of CDPH-COVIDNet et al
EPI_ISL_4925826	USA/CA-CDPH-3000138352/2021	2021-08-03	North America	USA	CDPH VBL	California Department of Public Health	Emily Smith on behalf of CDPH-COVIDNet et al
EPI_ISL_4925783	USA/CA-CDPH-3000138354/2021	2021-08-04	North America	USA	CDPH VBL	California Department of Public Health	Emily Smith on behalf of CDPH-COVIDNet et al
EPI_ISL_4925784	USA/CA-CDPH-3000138356/2021	2021-08-04	North America	USA	CDPH VBL	California Department of Public Health	Emily Smith on behalf of CDPH-COVIDNet et al
EPI_ISL_4925785	USA/CA-CDPH-3000138359/2021	2021-08-04	North America	USA	CDPH VBL	California Department of Public Health	Emily Smith on behalf of CDPH-COVIDNet et al
EPI_ISL_4925827	USA/CA-CDPH-3000138363/2021	2021-08-03	North America	USA	CDPH VBL	California Department of Public Health	Emily Smith on behalf of CDPH-COVIDNet et al
EPI_ISL_4925828	USA/CA-CDPH-3000138364/2021	2021-08-03	North America	USA	CDPH VBL	California Department of Public Health	Emily Smith on behalf of CDPH-COVIDNet et al
EPI_ISL_4925829	USA/CA-CDPH-3000138367/2021	2021-08-03	North America	USA	CDPH VBL	California Department of Public Health	Emily Smith on behalf of CDPH-COVIDNet et al
EPI_ISL_4925830	USA/CA-CDPH-3000138368/2021	2021-08-03	North America	USA	CDPH VBL	California Department of Public Health	Emily Smith on behalf of CDPH-COVIDNet et al
EPI_ISL_4925831	USA/CA-CDPH-3000138373/2021	2021-08-03	North America	USA	CDPH VBL	California Department of Public Health	Emily Smith on behalf of CDPH-COVIDNet et al
EPI_ISL_4925832	USA/CA-CDPH-3000138374/2021	2021-08-03	North America	USA	CDPH VBL	California Department of Public Health	Emily Smith on behalf of CDPH-COVIDNet et al
EPI_ISL_4925833	USA/CA-CDPH-3000138375/2021	2021-08-03	North America	USA	CDPH VBL	California Department of Public Health	Emily Smith on behalf of CDPH-COVIDNet et al
EPI_ISL_4925834	USA/CA-CDPH-3000138376/2021	2021-08-03	North America	USA	CDPH VBL	California Department of Public Health	Emily Smith on behalf of CDPH-COVIDNet et al
EPI_ISL_4925835	USA/CA-CDPH-3000138377/2021	2021-08-03	North America	USA	CDPH VBL	California Department of Public Health	Emily Smith on behalf of CDPH-COVIDNet et al
EPI_ISL_4925836	USA/CA-CDPH-3000138380/2021	2021-08-03	North America	USA	CDPH VBL	California Department of Public Health	Emily Smith on behalf of CDPH-COVIDNet et al
EPI_ISL_4925837	USA/CA-CDPH-3000138382/2021	2021-08-03	North America	USA	CDPH VBL	California Department of Public Health	Emily Smith on behalf of CDPH-COVIDNet et al
EPI_ISL_4925786	USA/CA-CDPH-3000138383/2021	2021-08-04	North America	USA	CDPH VBL	California Department of Public Health	Emily Smith on behalf of CDPH-COVIDNet et al
EPI_ISL_4925787	USA/CA-CDPH-3000138386/2021	2021-08-04	North America	USA	CDPH VBL	California Department of Public Health	Emily Smith on behalf of CDPH-COVIDNet et al
EPI_ISL_4925838	USA/CA-CDPH-3000138387/2021	2021-08-03	North America	USA	CDPH VBL	California Department of Public Health	Emily Smith on behalf of CDPH-COVIDNet et al
EPI_ISL_4926066	USA/CA-CDPH-3000138389/2021	2021-08-03	North America	USA	CDPH VBL	California Department of Public Health	Emily Smith on behalf of CDPH-COVIDNet et al
EPI_ISL_4925788	USA/CA-CDPH-3000138394/2021	2021-08-04	North America	USA	CDPH VBL	California Department of Public Health	Emily Smith on behalf of CDPH-COVIDNet et al
EPI_ISL_4925841	USA/CA-CDPH-3000138395/2021	2021-08-03	North America	USA	CDPH VBL	California Department of Public Health	Emily Smith on behalf of CDPH-COVIDNet et al
EPI_ISL_4925842	USA/CA-CDPH-3000138396/2021	2021-08-03	North America	USA	CDPH VBL	California Department of Public Health	Emily Smith on behalf of CDPH-COVIDNet et al
EPI_ISL_4925790	USA/CA-CDPH-3000138400/2021	2021-08-04	North America	USA	CDPH VBL	California Department of Public Health	Emily Smith on behalf of CDPH-COVIDNet et al
EPI_ISL_4925843	USA/CA-CDPH-3000138404/2021	2021-08-03	North America	USA	CDPH VBL	California Department of Public Health	Emily Smith on behalf of CDPH-COVIDNet et al
EPI_ISL_4925844	USA/CA-CDPH-3000138408/2021	2021-08-03	North America	USA	CDPH VBL	California Department of Public Health	Emily Smith on behalf of CDPH-COVIDNet et al
EPI_ISL_4925845	USA/CA-CDPH-3000138412/2021	2021-08-03	North America	USA	CDPH VBL	California Department of Public Health	Emily Smith on behalf of CDPH-COVIDNet et al
EPI_ISL_4926076	USA/CA-CDPH-3000138413/2021	2021-08-03	North America	USA	CDPH VBL	California Department of Public Health	Emily Smith on behalf of CDPH-COVIDNet et al
EPI_ISL_4925846	USA/CA-CDPH-3000138415/2021	2021-08-03	North America	USA	CDPH VBL	California Department of Public Health	Emily Smith on behalf of CDPH-COVIDNet et al
EPI_ISL_4925847	USA/CA-CDPH-3000138417/2021	2021-08-03	North America	USA	CDPH VBL	California Department of Public Health	Emily Smith on behalf of CDPH-COVIDNet et al
EPI_ISL_4925848	USA/CA-CDPH-3000138419/2021	2021-08-03	North America	USA	CDPH VBL	California Department of Public Health	Emily Smith on behalf of CDPH-COVIDNet et al
EPI_ISL_4925849	USA/CA-CDPH-3000138420/2021	2021-08-03	North America	USA	CDPH VBL	California Department of Public Health	Emily Smith on behalf of CDPH-COVIDNet et al
EPI_ISL_4925850	USA/CA-CDPH-3000138422/2021	2021-08-03	North America	USA	CDPH VBL	California Department of Public Health	Emily Smith on behalf of CDPH-COVIDNet et al
EPI_ISL_4926077	USA/CA-CDPH-3000138424/2021	2021-08-03	North America	USA	CDPH VBL	California Department of Public Health	Emily Smith on behalf of CDPH-COVIDNet et al
EPI_ISL_4925851	USA/CA-CDPH-3000138425/2021	2021-08-03	North America	USA	CDPH VBL	California Department of Public Health	Emily Smith on behalf of CDPH-COVIDNet et al
EPI_ISL_4925791	USA/CA-CDPH-3000138426/2021	2021-08-04	North America	USA	CDPH VBL	California Department of Public Health	Emily Smith on behalf of CDPH-COVIDNet et al
EPI_ISL_4925852	USA/CA-CDPH-3000138427/2021	2021-08-03	North America	USA	CDPH VBL	California Department of Public Health	Emily Smith on behalf of CDPH-COVIDNet et al
EPI_ISL_4925792	USA/CA-CDPH-3000138428/2021	2021-08-04	North America	USA	CDPH VBL	California Department of Public Health	Emily Smith on behalf of CDPH-COVIDNet et al
EPI_ISL_4925853	USA/CA-CDPH-3000138430/2021	2021-08-03	North America	USA	CDPH VBL	California Department of Public Health	Emily Smith on behalf of CDPH-COVIDNet et al
EPI_ISL_4925854	USA/CA-CDPH-3000138431/2021	2021-08-03	North America	USA	CDPH VBL	California Department of Public Health	Emily Smith on behalf of CDPH-COVIDNet et al
EPI_ISL_4925855	USA/CA-CDPH-3000138432/2021	2021-08-03	North America	USA	CDPH VBL	California Department of Public Health	Emily Smith on behalf of CDPH-COVIDNet et al
EPI_ISL_4925856	USA/CA-CDPH-3000138433/2021	2021-08-03	North America	USA	CDPH VBL	California Department of Public Health	Emily Smith on behalf of CDPH-COVIDNet et al
EPI_ISL_4925857	USA/CA-CDPH-3000138435/2021	2021-08-03	North America	USA	CDPH VBL	California Department of Public Health	Emily Smith on behalf of CDPH-COVIDNet et al
EPI_ISL_4925858	USA/CA-CDPH-3000138436/2021	2021-08-03	North America	USA	CDPH VBL	California Department of Public Health	Emily Smith on behalf of CDPH-COVIDNet et al
EPI_ISL_4925859	USA/CA-CDPH-3000138437/2021	2021-08-03	North America	USA	CDPH VBL	California Department of Public Health	Emily Smith on behalf of CDPH-COVIDNet et al
EPI_ISL_4925860	USA/CA-CDPH-3000138438/2021	2021-08-03	North America	USA	CDPH VBL	California Department of Public Health	Emily Smith on behalf of CDPH-COVIDNet et al
EPI_ISL_4925861	USA/CA-CDPH-3000138439/2021	2021-08-03	North America	USA	CDPH VBL	California Department of Public Health	Emily Smith on behalf of CDPH-COVIDNet et al
EPI_ISL_4925862	USA/CA-CDPH-3000138441/2021	2021-08-03	North America	USA	CDPH VBL	California Department of Public Health	Emily Smith on behalf of CDPH-COVIDNet et al
EPI_ISL_4925864	USA/CA-CDPH-3000138449/2021	2021-08-03	North America	USA	CDPH VBL	California Department of Public Health	Emily Smith on behalf of CDPH-COVIDNet et al
EPI_ISL_4925865	USA/CA-CDPH-3000138450/2021	2021-08-03	North America	USA	CDPH VBL	California Department of Public Health	Emily Smith on behalf of CDPH-COVIDNet et al
EPI_ISL_4926078	USA/CA-CDPH-3000138454/2021	2021-08-03	North America	USA	CDPH VBL	California Department of Public Health	Emily Smith on behalf of CDPH-COVIDNet et al
EPI_ISL_4925868	USA/CA-CDPH-3000138458/2021	2021-08-03	North America	USA	CDPH VBL	California Department of Public Health	Emily Smith on behalf of CDPH-COVIDNet et al
EPI_ISL_4925869	USA/CA-CDPH-3000138474/2021	2021-08-03	North America	USA	CDPH VBL	California Department of Public Health	Emily Smith on behalf of CDPH-COVIDNet et al
EPI_ISL_4925871	USA/CA-CDPH-3000138478/2021	2021-08-03	North America	USA	CDPH VBL	California Department of Public Health	Emily Smith on behalf of CDPH-COVIDNet et al
EPI_ISL_4925872	USA/CA-CDPH-3000138484/2021	2021-08-03	North America	USA	CDPH VBL	California Department of Public Health	Emily Smith on behalf of CDPH-COVIDNet et al
EPI_ISL_4925873	USA/CA-CDPH-3000138485/2021	2021-08-03	North America	USA	CDPH VBL	California Department of Public Health	Emily Smith on behalf of CDPH-COVIDNet et al
EPI_ISL_4925874	USA/CA-CDPH-3000138488/2021	2021-08-03	North America	USA	CDPH VBL	California Department of Public Health	Emily Smith on behalf of CDPH-COVIDNet et al
EPI_ISL_4925875	USA/CA-CDPH-3000138489/2021	2021-08-03	North America	USA	CDPH VBL	California Department of Public Health	Emily Smith on behalf of CDPH-COVIDNet et al
EPI_ISL_4925876	USA/CA-CDPH-3000138494/2021	2021-08-03	North America	USA	CDPH VBL	California Department of Public Health	Emily Smith on behalf of CDPH-COVIDNet et al
EPI_ISL_4925877	USA/CA-CDPH-3000138498/2021	2021-08-03	North America	USA	CDPH VBL	California Department of Public Health	Emily Smith on behalf of CDPH-COVIDNet et al
EPI_ISL_4926052	USA/CA-CDPH-3000138502/2021	2021-07-31	North America	USA	CDPH VBL	California Department of Public Health	Emily Smith on behalf of CDPH-COVIDNet et al
EPI_ISL_4925879	USA/CA-CDPH-3000138508/2021	2021-08-03	North America	USA	CDPH VBL	California Department of Public Health	Emily Smith on behalf of CDPH-COVIDNet et al
EPI_ISL_4925880	USA/CA-CDPH-3000138509/2021	2021-08-03	North America	USA	CDPH VBL	California Department of Public Health	Emily Smith on behalf of CDPH-COVIDNet et al
EPI_ISL_4925881	USA/CA-CDPH-3000138513/2021	2021-08-03	North America	USA	CDPH VBL	California Department of Public Health	Emily Smith on behalf of CDPH-COVIDNet et al
EPI_ISL_4926071	USA/CA-CDPH-3000138546/2021	2021-08-03	North America	USA	CDPH VBL	California Department of Public Health	Emily Smith on behalf of CDPH-COVIDNet et al
EPI_ISL_4925884	USA/CA-CDPH-3000138555/2021	2021-08-03	North America	USA	CDPH VBL	California Department of Public Health	Emily Smith on behalf of CDPH-COVIDNet et al
EPI_ISL_4925885	USA/CA-CDPH-3000138556/2021	2021-08-03	North America	USA	CDPH VBL	California Department of Public Health	Emily Smith on behalf of CDPH-COVIDNet et al
EPI_ISL_4925886	USA/CA-CDPH-3000138557/2021	2021-08-03	North America	USA	CDPH VBL	California Department of Public Health	Emily Smith on behalf of CDPH-COVIDNet et al
EPI_ISL_4926004	USA/CA-CDPH-3000138566/2021	2021-08-02	North America	USA	CDPH VBL	California Department of Public Health	Emily Smith on behalf of CDPH-COVIDNet et al
EPI_ISL_4925887	USA/CA-CDPH-3000138568/2021	2021-08-03	North America	USA	CDPH VBL	California Department of Public Health	Emily Smith on behalf of CDPH-COVIDNet et al
EPI_ISL_4925794	USA/CA-CDPH-3000138572/2021	2021-08-04	North America	USA	CDPH VBL	California Department of Public Health	Emily Smith on behalf of CDPH-COVIDNet et al
EPI_ISL_4925888	USA/CA-CDPH-3000138573/2021	2021-08-03	North America	USA	CDPH VBL	California Department of Public Health	Emily Smith on behalf of CDPH-COVIDNet et al
EPI_ISL_4925766	USA/CA-CDPH-3000138601/2021	2021-08-03	North America	USA	CDPH VBL	California Department of Public Health	Emily Smith on behalf of CDPH-COVIDNet et al
EPI_ISL_4925892	USA/CA-CDPH-3000138603/2021	2021-08-03	North America	USA	CDPH VBL	California Department of Public Health	Emily Smith on behalf of CDPH-COVIDNet et al
EPI_ISL_4925893	USA/CA-CDPH-3000138605/2021	2021-08-03	North America	USA	CDPH VBL	California Department of Public Health	Emily Smith on behalf of CDPH-COVIDNet et al
EPI_ISL_4925894	USA/CA-CDPH-3000138607/2021	2021-08-03	North America	USA	CDPH VBL	California Department of Public Health	Emily Smith on behalf of CDPH-COVIDNet et al
EPI_ISL_4925895	USA/CA-CDPH-3000138611/2021	2021-08-03	North America	USA	CDPH VBL	California Department of Public Health	Emily Smith on behalf of CDPH-COVIDNet et al
EPI_ISL_4925896	USA/CA-CDPH-3000138719/2021	2021-08-03	North America	USA	CDPH VBL	California Department of Public Health	Emily Smith on behalf of CDPH-COVIDNet et al
EPI_ISL_4925897	USA/CA-CDPH-3000138720/2021	2021-08-03	North America	USA	CDPH VBL	California Department of Public Health	Emily Smith on behalf of CDPH-COVIDNet et al
EPI_ISL_4925898	USA/CA-CDPH-3000138721/2021	2021-08-03	North America	USA	CDPH VBL	California Department of Public Health	Emily Smith on behalf of CDPH-COVIDNet et al
EPI_ISL_4925795	USA/CA-CDPH-3000138723/2021	2021-08-04	North America	USA	CDPH VBL	California Department of Public Health	Emily Smith on behalf of CDPH-COVIDNet et al
EPI_ISL_4925899	USA/CA-CDPH-3000138724/2021	2021-08-03	North America	USA	CDPH VBL	California Department of Public Health	Emily Smith on behalf of CDPH-COVIDNet et al
EPI_ISL_4925900	USA/CA-CDPH-3000138740/2021	2021-08-03	North America	USA	CDPH VBL	California Department of Public Health	Emily Smith on behalf of CDPH-COVIDNet et al
EPI_ISL_4926007	USA/CA-CDPH-3000138743/2021	2021-08-02	North America	USA	CDPH VBL	California Department of Public Health	Emily Smith on behalf of CDPH-COVIDNet et al
EPI_ISL_4925901	USA/CA-CDPH-3000138757/2021	2021-08-03	North America	USA	CDPH VBL	California Department of Public Health	Emily Smith on behalf of CDPH-COVIDNet et al
EPI_ISL_4926074	USA/CA-CDPH-3000138760/2021	2021-08-03	North America	USA	CDPH VBL	California Department of Public Health	Emily Smith on behalf of CDPH-COVIDNet et al
EPI_ISL_4925902	USA/CA-CDPH-3000138762/2021	2021-08-03	North America	USA	CDPH VBL	California Department of Public Health	Emily Smith on behalf of CDPH-COVIDNet et al
EPI_ISL_4925904	USA/CA-CDPH-3000138765/2021	2021-08-03	North America	USA	CDPH VBL	California Department of Public Health	Emily Smith on behalf of CDPH-COVIDNet et al
EPI_ISL_4926009	USA/CA-CDPH-3000138773/2021	2021-08-02	North America	USA	CDPH VBL	California Department of Public Health	Emily Smith on behalf of CDPH-COVIDNet et al
EPI_ISL_4925906	USA/CA-CDPH-3000138775/2021	2021-08-03	North America	USA	CDPH VBL	California Department of Public Health	Emily Smith on behalf of CDPH-COVIDNet et al
EPI_ISL_4925911	USA/CA-CDPH-3000138780/2021	2021-08-03	North America	USA	CDPH VBL	California Department of Public Health	Emily Smith on behalf of CDPH-COVIDNet et al
EPI_ISL_4925912	USA/CA-CDPH-3000138788/2021	2021-08-03	North America	USA	CDPH VBL	California Department of Public Health	Emily Smith on behalf of CDPH-COVIDNet et al
EPI_ISL_4926064	USA/CA-CDPH-3000138792/2021	2021-08-04	North America	USA	CDPH VBL	California Department of Public Health	Emily Smith on behalf of CDPH-COVIDNet et al
EPI_ISL_4926065	USA/CA-CDPH-3000138796/2021	2021-08-04	North America	USA	CDPH VBL	California Department of Public Health	Emily Smith on behalf of CDPH-COVIDNet et al
EPI_ISL_4925796	USA/CA-CDPH-3000138797/2021	2021-08-04	North America	USA	CDPH VBL	California Department of Public Health	Emily Smith on behalf of CDPH-COVIDNet et al
EPI_ISL_4925915	USA/CA-CDPH-3000138820/2021	2021-08-03	North America	USA	CDPH VBL	California Department of Public Health	Emily Smith on behalf of CDPH-COVIDNet et al
EPI_ISL_4925916	USA/CA-CDPH-3000138827/2021	2021-08-03	North America	USA	CDPH VBL	California Department of Public Health	Emily Smith on behalf of CDPH-COVIDNet et al
EPI_ISL_4926083	USA/CA-CDPH-3000138830/2021	2021-08-03	North America	USA	CDPH VBL	California Department of Public Health	Emily Smith on behalf of CDPH-COVIDNet et al
EPI_ISL_4926084	USA/CA-CDPH-3000138833/2021	2021-08-03	North America	USA	CDPH VBL	California Department of Public Health	Emily Smith on behalf of CDPH-COVIDNet et al
EPI_ISL_4925917	USA/CA-CDPH-3000138838/2021	2021-08-03	North America	USA	CDPH VBL	California Department of Public Health	Emily Smith on behalf of CDPH-COVIDNet et al
EPI_ISL_4925918	USA/CA-CDPH-3000138842/2021	2021-08-03	North America	USA	CDPH VBL	California Department of Public Health	Emily Smith on behalf of CDPH-COVIDNet et al
EPI_ISL_4925919	USA/CA-CDPH-3000138843/2021	2021-08-03	North America	USA	CDPH VBL	California Department of Public Health	Emily Smith on behalf of CDPH-COVIDNet et al
EPI_ISL_4925920	USA/CA-CDPH-3000138850/2021	2021-08-03	North America	USA	CDPH VBL	California Department of Public Health	Emily Smith on behalf of CDPH-COVIDNet et al
EPI_ISL_4925921	USA/CA-CDPH-3000138856/2021	2021-08-03	North America	USA	CDPH VBL	California Department of Public Health	Emily Smith on behalf of CDPH-COVIDNet et al
EPI_ISL_4925922	USA/CA-CDPH-3000138858/2021	2021-08-03	North America	USA	CDPH VBL	California Department of Public Health	Emily Smith on behalf of CDPH-COVIDNet et al
EPI_ISL_4925797	USA/CA-CDPH-3000138870/2021	2021-08-04	North America	USA	CDPH VBL	California Department of Public Health	Emily Smith on behalf of CDPH-COVIDNet et al
EPI_ISL_4925798	USA/CA-CDPH-3000138873/2021	2021-08-04	North America	USA	CDPH VBL	California Department of Public Health	Emily Smith on behalf of CDPH-COVIDNet et al
EPI_ISL_4925923	USA/CA-CDPH-3000138878/2021	2021-08-03	North America	USA	CDPH VBL	California Department of Public Health	Emily Smith on behalf of CDPH-COVIDNet et al
EPI_ISL_4925924	USA/CA-CDPH-3000138888/2021	2021-08-03	North America	USA	CDPH VBL	California Department of Public Health	Emily Smith on behalf of CDPH-COVIDNet et al
EPI_ISL_4925925	USA/CA-CDPH-3000138897/2021	2021-08-03	North America	USA	CDPH VBL	California Department of Public Health	Emily Smith on behalf of CDPH-COVIDNet et al
EPI_ISL_4925926	USA/CA-CDPH-3000138898/2021	2021-08-03	North America	USA	CDPH VBL	California Department of Public Health	Emily Smith on behalf of CDPH-COVIDNet et al
EPI_ISL_4925927	USA/CA-CDPH-3000138900/2021	2021-08-03	North America	USA	CDPH VBL	California Department of Public Health	Emily Smith on behalf of CDPH-COVIDNet et al
EPI_ISL_4925799	USA/CA-CDPH-3000138901/2021	2021-08-04	North America	USA	CDPH VBL	California Department of Public Health	Emily Smith on behalf of CDPH-COVIDNet et al
EPI_ISL_4925763	USA/CA-CDPH-3000138906/2021	2021-08-03	North America	USA	CDPH VBL	California Department of Public Health	Emily Smith on behalf of CDPH-COVIDNet et al
EPI_ISL_4925929	USA/CA-CDPH-3000138921/2021	2021-08-03	North America	USA	CDPH VBL	California Department of Public Health	Emily Smith on behalf of CDPH-COVIDNet et al
EPI_ISL_4925930	USA/CA-CDPH-3000138922/2021	2021-08-03	North America	USA	CDPH VBL	California Department of Public Health	Emily Smith on behalf of CDPH-COVIDNet et al
EPI_ISL_4925931	USA/CA-CDPH-3000138923/2021	2021-08-03	North America	USA	CDPH VBL	California Department of Public Health	Emily Smith on behalf of CDPH-COVIDNet et al
EPI_ISL_4925933	USA/CA-CDPH-3000138925/2021	2021-08-03	North America	USA	CDPH VBL	California Department of Public Health	Emily Smith on behalf of CDPH-COVIDNet et al
EPI_ISL_4925934	USA/CA-CDPH-3000138926/2021	2021-08-03	North America	USA	CDPH VBL	California Department of Public Health	Emily Smith on behalf of CDPH-COVIDNet et al
EPI_ISL_4925935	USA/CA-CDPH-3000138929/2021	2021-08-03	North America	USA	CDPH VBL	California Department of Public Health	Emily Smith on behalf of CDPH-COVIDNet et al
EPI_ISL_4925936	USA/CA-CDPH-3000138934/2021	2021-08-03	North America	USA	CDPH VBL	California Department of Public Health	Emily Smith on behalf of CDPH-COVIDNet et al
EPI_ISL_4925939	USA/CA-CDPH-3000138939/2021	2021-08-03	North America	USA	CDPH VBL	California Department of Public Health	Emily Smith on behalf of CDPH-COVIDNet et al
EPI_ISL_4925940	USA/CA-CDPH-3000138940/2021	2021-08-03	North America	USA	CDPH VBL	California Department of Public Health	Emily Smith on behalf of CDPH-COVIDNet et al
EPI_ISL_4925941	USA/CA-CDPH-3000138942/2021	2021-08-03	North America	USA	CDPH VBL	California Department of Public Health	Emily Smith on behalf of CDPH-COVIDNet et al
EPI_ISL_4925942	USA/CA-CDPH-3000138943/2021	2021-08-03	North America	USA	CDPH VBL	California Department of Public Health	Emily Smith on behalf of CDPH-COVIDNet et al
EPI_ISL_4925943	USA/CA-CDPH-3000138947/2021	2021-08-03	North America	USA	CDPH VBL	California Department of Public Health	Emily Smith on behalf of CDPH-COVIDNet et al
EPI_ISL_4925944	USA/CA-CDPH-3000138950/2021	2021-08-03	North America	USA	CDPH VBL	California Department of Public Health	Emily Smith on behalf of CDPH-COVIDNet et al
EPI_ISL_4925945	USA/CA-CDPH-3000138952/2021	2021-08-03	North America	USA	CDPH VBL	California Department of Public Health	Emily Smith on behalf of CDPH-COVIDNet et al
EPI_ISL_4925946	USA/CA-CDPH-3000138963/2021	2021-08-03	North America	USA	CDPH VBL	California Department of Public Health	Emily Smith on behalf of CDPH-COVIDNet et al
EPI_ISL_4926011	USA/CA-CDPH-3000138964/2021	2021-08-02	North America	USA	CDPH VBL	California Department of Public Health	Emily Smith on behalf of CDPH-COVIDNet et al
EPI_ISL_4925947	USA/CA-CDPH-3000138966/2021	2021-08-03	North America	USA	CDPH VBL	California Department of Public Health	Emily Smith on behalf of CDPH-COVIDNet et al
EPI_ISL_4925949	USA/CA-CDPH-3000138971/2021	2021-08-03	North America	USA	CDPH VBL	California Department of Public Health	Emily Smith on behalf of CDPH-COVIDNet et al
EPI_ISL_4925950	USA/CA-CDPH-3000138973/2021	2021-08-03	North America	USA	CDPH VBL	California Department of Public Health	Emily Smith on behalf of CDPH-COVIDNet et al
EPI_ISL_4925953	USA/CA-CDPH-3000138995/2021	2021-08-03	North America	USA	CDPH VBL	California Department of Public Health	Emily Smith on behalf of CDPH-COVIDNet et al
EPI_ISL_4925955	USA/CA-CDPH-3000139005/2021	2021-08-03	North America	USA	CDPH VBL	California Department of Public Health	Emily Smith on behalf of CDPH-COVIDNet et al
EPI_ISL_4925956	USA/CA-CDPH-3000139008/2021	2021-08-03	North America	USA	CDPH VBL	California Department of Public Health	Emily Smith on behalf of CDPH-COVIDNet et al
EPI_ISL_4925957	USA/CA-CDPH-3000139011/2021	2021-08-03	North America	USA	CDPH VBL	California Department of Public Health	Emily Smith on behalf of CDPH-COVIDNet et al
EPI_ISL_4925958	USA/CA-CDPH-3000139013/2021	2021-08-03	North America	USA	CDPH VBL	California Department of Public Health	Emily Smith on behalf of CDPH-COVIDNet et al
EPI_ISL_4925959	USA/CA-CDPH-3000139015/2021	2021-08-03	North America	USA	CDPH VBL	California Department of Public Health	Emily Smith on behalf of CDPH-COVIDNet et al
EPI_ISL_4925960	USA/CA-CDPH-3000139016/2021	2021-08-03	North America	USA	CDPH VBL	California Department of Public Health	Emily Smith on behalf of CDPH-COVIDNet et al
EPI_ISL_4925961	USA/CA-CDPH-3000139020/2021	2021-08-03	North America	USA	CDPH VBL	California Department of Public Health	Emily Smith on behalf of CDPH-COVIDNet et al
EPI_ISL_4925962	USA/CA-CDPH-3000139023/2021	2021-08-03	North America	USA	CDPH VBL	California Department of Public Health	Emily Smith on behalf of CDPH-COVIDNet et al
EPI_ISL_4926067	USA/CA-CDPH-3000139026/2021	2021-08-03	North America	USA	CDPH VBL	California Department of Public Health	Emily Smith on behalf of CDPH-COVIDNet et al
EPI_ISL_4925963	USA/CA-CDPH-3000139028/2021	2021-08-03	North America	USA	CDPH VBL	California Department of Public Health	Emily Smith on behalf of CDPH-COVIDNet et al
EPI_ISL_4925964	USA/CA-CDPH-3000139037/2021	2021-08-03	North America	USA	CDPH VBL	California Department of Public Health	Emily Smith on behalf of CDPH-COVIDNet et al
EPI_ISL_4925965	USA/CA-CDPH-3000139038/2021	2021-08-03	North America	USA	CDPH VBL	California Department of Public Health	Emily Smith on behalf of CDPH-COVIDNet et al
EPI_ISL_4926136	USA/CA-CDPH-3000139039/2021	2021-08-03	North America	USA	CDPH VBL	California Department of Public Health	Emily Smith on behalf of CDPH-COVIDNet et al
EPI_ISL_4925967	USA/CA-CDPH-3000139045/2021	2021-08-03	North America	USA	CDPH VBL	California Department of Public Health	Emily Smith on behalf of CDPH-COVIDNet et al
EPI_ISL_4925968	USA/CA-CDPH-3000139047/2021	2021-08-03	North America	USA	CDPH VBL	California Department of Public Health	Emily Smith on behalf of CDPH-COVIDNet et al
EPI_ISL_4926075	USA/CA-CDPH-3000139048/2021	2021-08-03	North America	USA	CDPH VBL	California Department of Public Health	Emily Smith on behalf of CDPH-COVIDNet et al
EPI_ISL_4925969	USA/CA-CDPH-3000139049/2021	2021-08-03	North America	USA	CDPH VBL	California Department of Public Health	Emily Smith on behalf of CDPH-COVIDNet et al
EPI_ISL_4925970	USA/CA-CDPH-3000139051/2021	2021-08-03	North America	USA	CDPH VBL	California Department of Public Health	Emily Smith on behalf of CDPH-COVIDNet et al
EPI_ISL_4925971	USA/CA-CDPH-3000139052/2021	2021-08-03	North America	USA	CDPH VBL	California Department of Public Health	Emily Smith on behalf of CDPH-COVIDNet et al
EPI_ISL_4925973	USA/CA-CDPH-3000139059/2021	2021-08-03	North America	USA	CDPH VBL	California Department of Public Health	Emily Smith on behalf of CDPH-COVIDNet et al
EPI_ISL_4925974	USA/CA-CDPH-3000139066/2021	2021-08-03	North America	USA	CDPH VBL	California Department of Public Health	Emily Smith on behalf of CDPH-COVIDNet et al
EPI_ISL_4925975	USA/CA-CDPH-3000139067/2021	2021-08-03	North America	USA	CDPH VBL	California Department of Public Health	Emily Smith on behalf of CDPH-COVIDNet et al
EPI_ISL_4925976	USA/CA-CDPH-3000139068/2021	2021-08-03	North America	USA	CDPH VBL	California Department of Public Health	Emily Smith on behalf of CDPH-COVIDNet et al
EPI_ISL_4925977	USA/CA-CDPH-3000139073/2021	2021-08-03	North America	USA	CDPH VBL	California Department of Public Health	Emily Smith on behalf of CDPH-COVIDNet et al
EPI_ISL_4925978	USA/CA-CDPH-3000139074/2021	2021-08-03	North America	USA	CDPH VBL	California Department of Public Health	Emily Smith on behalf of CDPH-COVIDNet et al
EPI_ISL_4925979	USA/CA-CDPH-3000139077/2021	2021-08-03	North America	USA	CDPH VBL	California Department of Public Health	Emily Smith on behalf of CDPH-COVIDNet et al
EPI_ISL_4926133	USA/CA-CDPH-3000139078/2021	2021-08-03	North America	USA	CDPH VBL	California Department of Public Health	Emily Smith on behalf of CDPH-COVIDNet et al
EPI_ISL_4925980	USA/CA-CDPH-3000139081/2021	2021-08-03	North America	USA	CDPH VBL	California Department of Public Health	Emily Smith on behalf of CDPH-COVIDNet et al
EPI_ISL_4926085	USA/CA-CDPH-3000139082/2021	2021-08-03	North America	USA	CDPH VBL	California Department of Public Health	Emily Smith on behalf of CDPH-COVIDNet et al
EPI_ISL_4926068	USA/CA-CDPH-3000139083/2021	2021-08-02	North America	USA	CDPH VBL	California Department of Public Health	Emily Smith on behalf of CDPH-COVIDNet et al
EPI_ISL_4925981	USA/CA-CDPH-3000139085/2021	2021-08-03	North America	USA	CDPH VBL	California Department of Public Health	Emily Smith on behalf of CDPH-COVIDNet et al
EPI_ISL_4925982	USA/CA-CDPH-3000139086/2021	2021-08-03	North America	USA	CDPH VBL	California Department of Public Health	Emily Smith on behalf of CDPH-COVIDNet et al
EPI_ISL_4925984	USA/CA-CDPH-3000139094/2021	2021-08-03	North America	USA	CDPH VBL	California Department of Public Health	Emily Smith on behalf of CDPH-COVIDNet et al
EPI_ISL_4926086	USA/CA-CDPH-3000139095/2021	2021-08-02	North America	USA	CDPH VBL	California Department of Public Health	Emily Smith on behalf of CDPH-COVIDNet et al
EPI_ISL_4926013	USA/CA-CDPH-3000139096/2021	2021-08-02	North America	USA	CDPH VBL	California Department of Public Health	Emily Smith on behalf of CDPH-COVIDNet et al
EPI_ISL_4925985	USA/CA-CDPH-3000139097/2021	2021-08-03	North America	USA	CDPH VBL	California Department of Public Health	Emily Smith on behalf of CDPH-COVIDNet et al
EPI_ISL_4926014	USA/CA-CDPH-3000139100/2021	2021-08-02	North America	USA	CDPH VBL	California Department of Public Health	Emily Smith on behalf of CDPH-COVIDNet et al
EPI_ISL_4925801	USA/CA-CDPH-3000139101/2021	2021-08-04	North America	USA	CDPH VBL	California Department of Public Health	Emily Smith on behalf of CDPH-COVIDNet et al
EPI_ISL_4925987	USA/CA-CDPH-3000139104/2021	2021-08-03	North America	USA	CDPH VBL	California Department of Public Health	Emily Smith on behalf of CDPH-COVIDNet et al
EPI_ISL_4925988	USA/CA-CDPH-3000139107/2021	2021-08-03	North America	USA	CDPH VBL	California Department of Public Health	Emily Smith on behalf of CDPH-COVIDNet et al
EPI_ISL_4925989	USA/CA-CDPH-3000139108/2021	2021-08-03	North America	USA	CDPH VBL	California Department of Public Health	Emily Smith on behalf of CDPH-COVIDNet et al
EPI_ISL_4925991	USA/CA-CDPH-3000139110/2021	2021-08-03	North America	USA	CDPH VBL	California Department of Public Health	Emily Smith on behalf of CDPH-COVIDNet et al
EPI_ISL_4925992	USA/CA-CDPH-3000139118/2021	2021-08-03	North America	USA	CDPH VBL	California Department of Public Health	Emily Smith on behalf of CDPH-COVIDNet et al
EPI_ISL_4925993	USA/CA-CDPH-3000139121/2021	2021-08-03	North America	USA	CDPH VBL	California Department of Public Health	Emily Smith on behalf of CDPH-COVIDNet et al
EPI_ISL_4925994	USA/CA-CDPH-3000139122/2021	2021-08-03	North America	USA	CDPH VBL	California Department of Public Health	Emily Smith on behalf of CDPH-COVIDNet et al
EPI_ISL_4925995	USA/CA-CDPH-3000139124/2021	2021-08-03	North America	USA	CDPH VBL	California Department of Public Health	Emily Smith on behalf of CDPH-COVIDNet et al
EPI_ISL_4925996	USA/CA-CDPH-3000139126/2021	2021-08-03	North America	USA	CDPH VBL	California Department of Public Health	Emily Smith on behalf of CDPH-COVIDNet et al
EPI_ISL_4925998	USA/CA-CDPH-3000139132/2021	2021-08-03	North America	USA	CDPH VBL	California Department of Public Health	Emily Smith on behalf of CDPH-COVIDNet et al
EPI_ISL_4925999	USA/CA-CDPH-3000139137/2021	2021-08-03	North America	USA	CDPH VBL	California Department of Public Health	Emily Smith on behalf of CDPH-COVIDNet et al
EPI_ISL_4926000	USA/CA-CDPH-3000139140/2021	2021-08-03	North America	USA	CDPH VBL	California Department of Public Health	Emily Smith on behalf of CDPH-COVIDNet et al
EPI_ISL_4926001	USA/CA-CDPH-3000139183/2021	2021-08-03	North America	USA	CDPH VBL	California Department of Public Health	Emily Smith on behalf of CDPH-COVIDNet et al
EPI_ISL_4926002	USA/CA-CDPH-3000139247/2021	2021-08-03	North America	USA	CDPH VBL	California Department of Public Health	Emily Smith on behalf of CDPH-COVIDNet et al
EPI_ISL_4925802	USA/CA-CDPH-3000139753/2021	2021-08-04	North America	USA	CDPH VBL	California Department of Public Health	Emily Smith on behalf of CDPH-COVIDNet et al
EPI_ISL_4925803	USA/CA-CDPH-3000140132/2021	2021-08-04	North America	USA	CDPH VBL	California Department of Public Health	Emily Smith on behalf of CDPH-COVIDNet et al
EPI_ISL_4925804	USA/CA-CDPH-3000140134/2021	2021-08-04	North America	USA	CDPH VBL	California Department of Public Health	Emily Smith on behalf of CDPH-COVIDNet et al
EPI_ISL_4925805	USA/CA-CDPH-3000140135/2021	2021-08-04	North America	USA	CDPH VBL	California Department of Public Health	Emily Smith on behalf of CDPH-COVIDNet et al
EPI_ISL_4926138	USA/CA-CDPH-3000140136/2021	2021-08-04	North America	USA	CDPH VBL	California Department of Public Health	Emily Smith on behalf of CDPH-COVIDNet et al
EPI_ISL_4925806	USA/CA-CDPH-3000140139/2021	2021-08-04	North America	USA	CDPH VBL	California Department of Public Health	Emily Smith on behalf of CDPH-COVIDNet et al
EPI_ISL_4925807	USA/CA-CDPH-3000140141/2021	2021-08-04	North America	USA	CDPH VBL	California Department of Public Health	Emily Smith on behalf of CDPH-COVIDNet et al
EPI_ISL_4925808	USA/CA-CDPH-3000140157/2021	2021-08-04	North America	USA	CDPH VBL	California Department of Public Health	Emily Smith on behalf of CDPH-COVIDNet et al
EPI_ISL_4925809	USA/CA-CDPH-3000140160/2021	2021-08-04	North America	USA	CDPH VBL	California Department of Public Health	Emily Smith on behalf of CDPH-COVIDNet et al
EPI_ISL_4925777	USA/CA-CDPH-3000140168/2021	2021-08-05	North America	USA	CDPH VBL	California Department of Public Health	Emily Smith on behalf of CDPH-COVIDNet et al
EPI_ISL_4925778	USA/CA-CDPH-3000140171/2021	2021-08-05	North America	USA	CDPH VBL	California Department of Public Health	Emily Smith on behalf of CDPH-COVIDNet et al
EPI_ISL_4925779	USA/CA-CDPH-3000140172/2021	2021-08-05	North America	USA	CDPH VBL	California Department of Public Health	Emily Smith on behalf of CDPH-COVIDNet et al
EPI_ISL_4925811	USA/CA-CDPH-3000140178/2021	2021-08-04	North America	USA	CDPH VBL	California Department of Public Health	Emily Smith on behalf of CDPH-COVIDNet et al
EPI_ISL_4925812	USA/CA-CDPH-3000140179/2021	2021-08-04	North America	USA	CDPH VBL	California Department of Public Health	Emily Smith on behalf of CDPH-COVIDNet et al
EPI_ISL_4925813	USA/CA-CDPH-3000140180/2021	2021-08-04	North America	USA	CDPH VBL	California Department of Public Health	Emily Smith on behalf of CDPH-COVIDNet et al
EPI_ISL_4925767	USA/CA-CDPH-3000140222/2021	2021-08-11	North America	USA	CDPH VBL	California Department of Public Health	Emily Smith on behalf of CDPH-COVIDNet et al
EPI_ISL_3695188	USA/CA-CDPH-500000001/2021	2021-06-21	North America	USA	CDPH VBL	California Department of Public Health	Emily Smith on behalf of CDPH-COVIDNet et al
EPI_ISL_3695189	USA/CA-CDPH-500000002/2021	2021-06-22	North America	USA	CDPH VBL	California Department of Public Health	Emily Smith on behalf of CDPH-COVIDNet et al
EPI_ISL_3695191	USA/CA-CDPH-500000004/2021	2021-06-21	North America	USA	CDPH VBL	California Department of Public Health	Emily Smith on behalf of CDPH-COVIDNet et al
EPI_ISL_3695192	USA/CA-CDPH-500000005/2021	2021-06-21	North America	USA	CDPH VBL	California Department of Public Health	Emily Smith on behalf of CDPH-COVIDNet et al
EPI_ISL_3695194	USA/CA-CDPH-500000008/2021	2021-06-22	North America	USA	CDPH VBL	California Department of Public Health	Emily Smith on behalf of CDPH-COVIDNet et al
EPI_ISL_3695196	USA/CA-CDPH-500000011/2021	2021-06-22	North America	USA	CDPH VBL	California Department of Public Health	Emily Smith on behalf of CDPH-COVIDNet et al
EPI_ISL_3695197	USA/CA-CDPH-500000012/2021	2021-06-22	North America	USA	CDPH VBL	California Department of Public Health	Emily Smith on behalf of CDPH-COVIDNet et al
EPI_ISL_3695198	USA/CA-CDPH-500000013/2021	2021-06-22	North America	USA	CDPH VBL	California Department of Public Health	Emily Smith on behalf of CDPH-COVIDNet et al
EPI_ISL_3695199	USA/CA-CDPH-500000014/2021	2021-06-21	North America	USA	CDPH VBL	California Department of Public Health	Emily Smith on behalf of CDPH-COVIDNet et al
EPI_ISL_3695200	USA/CA-CDPH-500000017/2021	2021-06-21	North America	USA	CDPH VBL	California Department of Public Health	Emily Smith on behalf of CDPH-COVIDNet et al
EPI_ISL_3695201	USA/CA-CDPH-500000018/2021	2021-06-22	North America	USA	CDPH VBL	California Department of Public Health	Emily Smith on behalf of CDPH-COVIDNet et al
EPI_ISL_3695202	USA/CA-CDPH-500000019/2021	2021-06-21	North America	USA	CDPH VBL	California Department of Public Health	Emily Smith on behalf of CDPH-COVIDNet et al
EPI_ISL_3695203	USA/CA-CDPH-500000020/2021	2021-06-21	North America	USA	CDPH VBL	California Department of Public Health	Emily Smith on behalf of CDPH-COVIDNet et al
EPI_ISL_3695205	USA/CA-CDPH-500000022/2021	2021-06-21	North America	USA	CDPH VBL	California Department of Public Health	Emily Smith on behalf of CDPH-COVIDNet et al
EPI_ISL_3695206	USA/CA-CDPH-500000024/2021	2021-06-22	North America	USA	CDPH VBL	California Department of Public Health	Emily Smith on behalf of CDPH-COVIDNet et al
EPI_ISL_3695207	USA/CA-CDPH-500000025/2021	2021-06-22	North America	USA	CDPH VBL	California Department of Public Health	Emily Smith on behalf of CDPH-COVIDNet et al
EPI_ISL_3695208	USA/CA-CDPH-500000026/2021	2021-06-21	North America	USA	CDPH VBL	California Department of Public Health	Emily Smith on behalf of CDPH-COVIDNet et al
EPI_ISL_3695209	USA/CA-CDPH-500000027/2021	2021-06-21	North America	USA	CDPH VBL	California Department of Public Health	Emily Smith on behalf of CDPH-COVIDNet et al
EPI_ISL_3695210	USA/CA-CDPH-500000030/2021	2021-06-21	North America	USA	CDPH VBL	California Department of Public Health	Emily Smith on behalf of CDPH-COVIDNet et al
EPI_ISL_3695211	USA/CA-CDPH-500000032/2021	2021-06-21	North America	USA	CDPH VBL	California Department of Public Health	Emily Smith on behalf of CDPH-COVIDNet et al
EPI_ISL_3695213	USA/CA-CDPH-500000034/2021	2021-06-21	North America	USA	CDPH VBL	California Department of Public Health	Emily Smith on behalf of CDPH-COVIDNet et al
EPI_ISL_3695215	USA/CA-CDPH-500000037/2021	2021-06-22	North America	USA	CDPH VBL	California Department of Public Health	Emily Smith on behalf of CDPH-COVIDNet et al
EPI_ISL_3695216	USA/CA-CDPH-500000038/2021	2021-06-21	North America	USA	CDPH VBL	California Department of Public Health	Emily Smith on behalf of CDPH-COVIDNet et al
EPI_ISL_3695217	USA/CA-CDPH-500000039/2021	2021-06-21	North America	USA	CDPH VBL	California Department of Public Health	Emily Smith on behalf of CDPH-COVIDNet et al
EPI_ISL_3695218	USA/CA-CDPH-500000040/2021	2021-06-21	North America	USA	CDPH VBL	California Department of Public Health	Emily Smith on behalf of CDPH-COVIDNet et al
EPI_ISL_3695219	USA/CA-CDPH-500000041/2021	2021-06-21	North America	USA	CDPH VBL	California Department of Public Health	Emily Smith on behalf of CDPH-COVIDNet et al
EPI_ISL_3695220	USA/CA-CDPH-500000042/2021	2021-06-22	North America	USA	CDPH VBL	California Department of Public Health	Emily Smith on behalf of CDPH-COVIDNet et al
EPI_ISL_3695222	USA/CA-CDPH-500000045/2021	2021-06-21	North America	USA	CDPH VBL	California Department of Public Health	Emily Smith on behalf of CDPH-COVIDNet et al
EPI_ISL_3695223	USA/CA-CDPH-500000046/2021	2021-06-21	North America	USA	CDPH VBL	California Department of Public Health	Emily Smith on behalf of CDPH-COVIDNet et al
EPI_ISL_3695224	USA/CA-CDPH-500000048/2021	2021-06-22	North America	USA	CDPH VBL	California Department of Public Health	Emily Smith on behalf of CDPH-COVIDNet et al
EPI_ISL_3695225	USA/CA-CDPH-500000049/2021	2021-06-22	North America	USA	CDPH VBL	California Department of Public Health	Emily Smith on behalf of CDPH-COVIDNet et al
EPI_ISL_3695226	USA/CA-CDPH-500000050/2021	2021-06-21	North America	USA	CDPH VBL	California Department of Public Health	Emily Smith on behalf of CDPH-COVIDNet et al
EPI_ISL_3695227	USA/CA-CDPH-500000051/2021	2021-06-21	North America	USA	CDPH VBL	California Department of Public Health	Emily Smith on behalf of CDPH-COVIDNet et al
EPI_ISL_3695230	USA/CA-CDPH-500000057/2021	2021-06-21	North America	USA	CDPH VBL	California Department of Public Health	Emily Smith on behalf of CDPH-COVIDNet et al
EPI_ISL_3695231	USA/CA-CDPH-500000058/2021	2021-06-22	North America	USA	CDPH VBL	California Department of Public Health	Emily Smith on behalf of CDPH-COVIDNet et al
EPI_ISL_3695232	USA/CA-CDPH-500000060/2021	2021-06-22	North America	USA	CDPH VBL	California Department of Public Health	Emily Smith on behalf of CDPH-COVIDNet et al
EPI_ISL_3695233	USA/CA-CDPH-500000061/2021	2021-06-22	North America	USA	CDPH VBL	California Department of Public Health	Emily Smith on behalf of CDPH-COVIDNet et al
EPI_ISL_3695234	USA/CA-CDPH-500000062/2021	2021-06-21	North America	USA	CDPH VBL	California Department of Public Health	Emily Smith on behalf of CDPH-COVIDNet et al
EPI_ISL_3695235	USA/CA-CDPH-500000063/2021	2021-06-21	North America	USA	CDPH VBL	California Department of Public Health	Emily Smith on behalf of CDPH-COVIDNet et al
EPI_ISL_3695236	USA/CA-CDPH-500000064/2021	2021-06-21	North America	USA	CDPH VBL	California Department of Public Health	Emily Smith on behalf of CDPH-COVIDNet et al
EPI_ISL_3695238	USA/CA-CDPH-500000066/2021	2021-06-21	North America	USA	CDPH VBL	California Department of Public Health	Emily Smith on behalf of CDPH-COVIDNet et al
EPI_ISL_3695239	USA/CA-CDPH-500000067/2021	2021-06-21	North America	USA	CDPH VBL	California Department of Public Health	Emily Smith on behalf of CDPH-COVIDNet et al
EPI_ISL_3695240	USA/CA-CDPH-500000068/2021	2021-06-21	North America	USA	CDPH VBL	California Department of Public Health	Emily Smith on behalf of CDPH-COVIDNet et al
EPI_ISL_3695242	USA/CA-CDPH-500000070/2021	2021-06-22	North America	USA	CDPH VBL	California Department of Public Health	Emily Smith on behalf of CDPH-COVIDNet et al
EPI_ISL_3695243	USA/CA-CDPH-500000072/2021	2021-06-22	North America	USA	CDPH VBL	California Department of Public Health	Emily Smith on behalf of CDPH-COVIDNet et al
EPI_ISL_3695244	USA/CA-CDPH-500000073/2021	2021-06-22	North America	USA	CDPH VBL	California Department of Public Health	Emily Smith on behalf of CDPH-COVIDNet et al
EPI_ISL_3695245	USA/CA-CDPH-500000074/2021	2021-06-20	North America	USA	CDPH VBL	California Department of Public Health	Emily Smith on behalf of CDPH-COVIDNet et al
EPI_ISL_3695247	USA/CA-CDPH-500000077/2021	2021-06-22	North America	USA	CDPH VBL	California Department of Public Health	Emily Smith on behalf of CDPH-COVIDNet et al
EPI_ISL_3695248	USA/CA-CDPH-500000078/2021	2021-06-21	North America	USA	CDPH VBL	California Department of Public Health	Emily Smith on behalf of CDPH-COVIDNet et al
EPI_ISL_3695249	USA/CA-CDPH-500000080/2021	2021-06-21	North America	USA	CDPH VBL	California Department of Public Health	Emily Smith on behalf of CDPH-COVIDNet et al
EPI_ISL_3695250	USA/CA-CDPH-500000081/2021	2021-06-21	North America	USA	CDPH VBL	California Department of Public Health	Emily Smith on behalf of CDPH-COVIDNet et al
EPI_ISL_3695251	USA/CA-CDPH-500000082/2021	2021-06-21	North America	USA	CDPH VBL	California Department of Public Health	Emily Smith on behalf of CDPH-COVIDNet et al
EPI_ISL_3695252	USA/CA-CDPH-500000083/2021	2021-06-21	North America	USA	CDPH VBL	California Department of Public Health	Emily Smith on behalf of CDPH-COVIDNet et al
EPI_ISL_3695253	USA/CA-CDPH-500000084/2021	2021-06-21	North America	USA	CDPH VBL	California Department of Public Health	Emily Smith on behalf of CDPH-COVIDNet et al
EPI_ISL_3695254	USA/CA-CDPH-500000087/2021	2021-06-22	North America	USA	CDPH VBL	California Department of Public Health	Emily Smith on behalf of CDPH-COVIDNet et al
EPI_ISL_3695255	USA/CA-CDPH-500000088/2021	2021-06-21	North America	USA	CDPH VBL	California Department of Public Health	Emily Smith on behalf of CDPH-COVIDNet et al
EPI_ISL_3695258	USA/CA-CDPH-500000092/2021	2021-06-22	North America	USA	CDPH VBL	California Department of Public Health	Emily Smith on behalf of CDPH-COVIDNet et al
EPI_ISL_3695259	USA/CA-CDPH-500000093/2021	2021-06-21	North America	USA	CDPH VBL	California Department of Public Health	Emily Smith on behalf of CDPH-COVIDNet et al
EPI_ISL_3695261	USA/CA-CDPH-500000095/2021	2021-06-21	North America	USA	CDPH VBL	California Department of Public Health	Emily Smith on behalf of CDPH-COVIDNet et al
EPI_ISL_3695262	USA/CA-CDPH-500000096/2021	2021-06-22	North America	USA	CDPH VBL	California Department of Public Health	Emily Smith on behalf of CDPH-COVIDNet et al
EPI_ISL_3695263	USA/CA-CDPH-500000098/2021	2021-06-21	North America	USA	CDPH VBL	California Department of Public Health	Emily Smith on behalf of CDPH-COVIDNet et al
EPI_ISL_3695264	USA/CA-CDPH-500000099/2021	2021-06-22	North America	USA	CDPH VBL	California Department of Public Health	Emily Smith on behalf of CDPH-COVIDNet et al
EPI_ISL_3695265	USA/CA-CDPH-500000101/2021	2021-06-23	North America	USA	CDPH VBL	California Department of Public Health	Emily Smith on behalf of CDPH-COVIDNet et al
EPI_ISL_3695266	USA/CA-CDPH-500000102/2021	2021-06-23	North America	USA	CDPH VBL	California Department of Public Health	Emily Smith on behalf of CDPH-COVIDNet et al
EPI_ISL_3695267	USA/CA-CDPH-500000105/2021	2021-06-23	North America	USA	CDPH VBL	California Department of Public Health	Emily Smith on behalf of CDPH-COVIDNet et al
EPI_ISL_3695268	USA/CA-CDPH-500000106/2021	2021-06-22	North America	USA	CDPH VBL	California Department of Public Health	Emily Smith on behalf of CDPH-COVIDNet et al
EPI_ISL_3695270	USA/CA-CDPH-500000108/2021	2021-06-22	North America	USA	CDPH VBL	California Department of Public Health	Emily Smith on behalf of CDPH-COVIDNet et al
EPI_ISL_3695271	USA/CA-CDPH-500000109/2021	2021-06-22	North America	USA	CDPH VBL	California Department of Public Health	Emily Smith on behalf of CDPH-COVIDNet et al
EPI_ISL_3695273	USA/CA-CDPH-500000111/2021	2021-06-22	North America	USA	CDPH VBL	California Department of Public Health	Emily Smith on behalf of CDPH-COVIDNet et al
EPI_ISL_3695274	USA/CA-CDPH-500000112/2021	2021-06-23	North America	USA	CDPH VBL	California Department of Public Health	Emily Smith on behalf of CDPH-COVIDNet et al
EPI_ISL_3695275	USA/CA-CDPH-500000113/2021	2021-06-22	North America	USA	CDPH VBL	California Department of Public Health	Emily Smith on behalf of CDPH-COVIDNet et al
EPI_ISL_3695276	USA/CA-CDPH-500000114/2021	2021-06-22	North America	USA	CDPH VBL	California Department of Public Health	Emily Smith on behalf of CDPH-COVIDNet et al
EPI_ISL_3695277	USA/CA-CDPH-500000115/2021	2021-06-22	North America	USA	CDPH VBL	California Department of Public Health	Emily Smith on behalf of CDPH-COVIDNet et al
EPI_ISL_3695278	USA/CA-CDPH-500000116/2021	2021-06-23	North America	USA	CDPH VBL	California Department of Public Health	Emily Smith on behalf of CDPH-COVIDNet et al
EPI_ISL_3695279	USA/CA-CDPH-500000118/2021	2021-06-23	North America	USA	CDPH VBL	California Department of Public Health	Emily Smith on behalf of CDPH-COVIDNet et al
EPI_ISL_3695280	USA/CA-CDPH-500000119/2021	2021-06-23	North America	USA	CDPH VBL	California Department of Public Health	Emily Smith on behalf of CDPH-COVIDNet et al
EPI_ISL_3695281	USA/CA-CDPH-500000120/2021	2021-06-22	North America	USA	CDPH VBL	California Department of Public Health	Emily Smith on behalf of CDPH-COVIDNet et al
EPI_ISL_3695282	USA/CA-CDPH-500000121/2021	2021-06-22	North America	USA	CDPH VBL	California Department of Public Health	Emily Smith on behalf of CDPH-COVIDNet et al
EPI_ISL_3695283	USA/CA-CDPH-500000122/2021	2021-06-22	North America	USA	CDPH VBL	California Department of Public Health	Emily Smith on behalf of CDPH-COVIDNet et al
EPI_ISL_3695284	USA/CA-CDPH-500000124/2021	2021-06-23	North America	USA	CDPH VBL	California Department of Public Health	Emily Smith on behalf of CDPH-COVIDNet et al
EPI_ISL_3695285	USA/CA-CDPH-500000126/2021	2021-06-23	North America	USA	CDPH VBL	California Department of Public Health	Emily Smith on behalf of CDPH-COVIDNet et al
EPI_ISL_3695286	USA/CA-CDPH-500000127/2021	2021-06-23	North America	USA	CDPH VBL	California Department of Public Health	Emily Smith on behalf of CDPH-COVIDNet et al
EPI_ISL_3695287	USA/CA-CDPH-500000129/2021	2021-06-22	North America	USA	CDPH VBL	California Department of Public Health	Emily Smith on behalf of CDPH-COVIDNet et al
EPI_ISL_3695288	USA/CA-CDPH-500000130/2021	2021-06-23	North America	USA	CDPH VBL	California Department of Public Health	Emily Smith on behalf of CDPH-COVIDNet et al
EPI_ISL_3695289	USA/CA-CDPH-500000131/2021	2021-06-23	North America	USA	CDPH VBL	California Department of Public Health	Emily Smith on behalf of CDPH-COVIDNet et al
EPI_ISL_3695290	USA/CA-CDPH-500000132/2021	2021-06-22	North America	USA	CDPH VBL	California Department of Public Health	Emily Smith on behalf of CDPH-COVIDNet et al
EPI_ISL_3695291	USA/CA-CDPH-500000133/2021	2021-06-22	North America	USA	CDPH VBL	California Department of Public Health	Emily Smith on behalf of CDPH-COVIDNet et al
EPI_ISL_3695292	USA/CA-CDPH-500000134/2021	2021-06-23	North America	USA	CDPH VBL	California Department of Public Health	Emily Smith on behalf of CDPH-COVIDNet et al
EPI_ISL_3695293	USA/CA-CDPH-500000135/2021	2021-06-23	North America	USA	CDPH VBL	California Department of Public Health	Emily Smith on behalf of CDPH-COVIDNet et al
EPI_ISL_3695294	USA/CA-CDPH-500000136/2021	2021-06-22	North America	USA	CDPH VBL	California Department of Public Health	Emily Smith on behalf of CDPH-COVIDNet et al
EPI_ISL_3695295	USA/CA-CDPH-500000137/2021	2021-06-22	North America	USA	CDPH VBL	California Department of Public Health	Emily Smith on behalf of CDPH-COVIDNet et al
EPI_ISL_3695296	USA/CA-CDPH-500000140/2021	2021-06-23	North America	USA	CDPH VBL	California Department of Public Health	Emily Smith on behalf of CDPH-COVIDNet et al
EPI_ISL_3695297	USA/CA-CDPH-500000141/2021	2021-06-23	North America	USA	CDPH VBL	California Department of Public Health	Emily Smith on behalf of CDPH-COVIDNet et al
EPI_ISL_3695298	USA/CA-CDPH-500000142/2021	2021-06-22	North America	USA	CDPH VBL	California Department of Public Health	Emily Smith on behalf of CDPH-COVIDNet et al
EPI_ISL_3695299	USA/CA-CDPH-500000143/2021	2021-06-22	North America	USA	CDPH VBL	California Department of Public Health	Emily Smith on behalf of CDPH-COVIDNet et al
EPI_ISL_3695300	USA/CA-CDPH-500000144/2021	2021-06-22	North America	USA	CDPH VBL	California Department of Public Health	Emily Smith on behalf of CDPH-COVIDNet et al
EPI_ISL_3695301	USA/CA-CDPH-500000145/2021	2021-06-22	North America	USA	CDPH VBL	California Department of Public Health	Emily Smith on behalf of CDPH-COVIDNet et al
EPI_ISL_3695302	USA/CA-CDPH-500000146/2021	2021-06-22	North America	USA	CDPH VBL	California Department of Public Health	Emily Smith on behalf of CDPH-COVIDNet et al
EPI_ISL_3695303	USA/CA-CDPH-500000147/2021	2021-06-22	North America	USA	CDPH VBL	California Department of Public Health	Emily Smith on behalf of CDPH-COVIDNet et al
EPI_ISL_3695304	USA/CA-CDPH-500000148/2021	2021-06-22	North America	USA	CDPH VBL	California Department of Public Health	Emily Smith on behalf of CDPH-COVIDNet et al
EPI_ISL_3695305	USA/CA-CDPH-500000149/2021	2021-06-23	North America	USA	CDPH VBL	California Department of Public Health	Emily Smith on behalf of CDPH-COVIDNet et al
EPI_ISL_3695306	USA/CA-CDPH-500000150/2021	2021-06-23	North America	USA	CDPH VBL	California Department of Public Health	Emily Smith on behalf of CDPH-COVIDNet et al
EPI_ISL_3695307	USA/CA-CDPH-500000151/2021	2021-06-23	North America	USA	CDPH VBL	California Department of Public Health	Emily Smith on behalf of CDPH-COVIDNet et al
EPI_ISL_3695308	USA/CA-CDPH-500000152/2021	2021-06-23	North America	USA	CDPH VBL	California Department of Public Health	Emily Smith on behalf of CDPH-COVIDNet et al
EPI_ISL_3695309	USA/CA-CDPH-500000153/2021	2021-06-22	North America	USA	CDPH VBL	California Department of Public Health	Emily Smith on behalf of CDPH-COVIDNet et al
EPI_ISL_3695310	USA/CA-CDPH-500000154/2021	2021-06-22	North America	USA	CDPH VBL	California Department of Public Health	Emily Smith on behalf of CDPH-COVIDNet et al
EPI_ISL_3695311	USA/CA-CDPH-500000155/2021	2021-06-23	North America	USA	CDPH VBL	California Department of Public Health	Emily Smith on behalf of CDPH-COVIDNet et al
EPI_ISL_3695312	USA/CA-CDPH-500000156/2021	2021-06-22	North America	USA	CDPH VBL	California Department of Public Health	Emily Smith on behalf of CDPH-COVIDNet et al
EPI_ISL_3695313	USA/CA-CDPH-500000158/2021	2021-06-22	North America	USA	CDPH VBL	California Department of Public Health	Emily Smith on behalf of CDPH-COVIDNet et al
EPI_ISL_3695315	USA/CA-CDPH-500000160/2021	2021-06-23	North America	USA	CDPH VBL	California Department of Public Health	Emily Smith on behalf of CDPH-COVIDNet et al
EPI_ISL_3695317	USA/CA-CDPH-500000162/2021	2021-06-23	North America	USA	CDPH VBL	California Department of Public Health	Emily Smith on behalf of CDPH-COVIDNet et al
EPI_ISL_3695318	USA/CA-CDPH-500000163/2021	2021-06-23	North America	USA	CDPH VBL	California Department of Public Health	Emily Smith on behalf of CDPH-COVIDNet et al
EPI_ISL_3695319	USA/CA-CDPH-500000164/2021	2021-06-22	North America	USA	CDPH VBL	California Department of Public Health	Emily Smith on behalf of CDPH-COVIDNet et al
EPI_ISL_3695320	USA/CA-CDPH-500000165/2021	2021-06-23	North America	USA	CDPH VBL	California Department of Public Health	Emily Smith on behalf of CDPH-COVIDNet et al
EPI_ISL_3695321	USA/CA-CDPH-500000166/2021	2021-06-23	North America	USA	CDPH VBL	California Department of Public Health	Emily Smith on behalf of CDPH-COVIDNet et al
EPI_ISL_3695322	USA/CA-CDPH-500000167/2021	2021-06-23	North America	USA	CDPH VBL	California Department of Public Health	Emily Smith on behalf of CDPH-COVIDNet et al
EPI_ISL_3695323	USA/CA-CDPH-500000168/2021	2021-06-23	North America	USA	CDPH VBL	California Department of Public Health	Emily Smith on behalf of CDPH-COVIDNet et al
EPI_ISL_3695326	USA/CA-CDPH-500000171/2021	2021-06-23	North America	USA	CDPH VBL	California Department of Public Health	Emily Smith on behalf of CDPH-COVIDNet et al
EPI_ISL_3695327	USA/CA-CDPH-500000172/2021	2021-06-23	North America	USA	CDPH VBL	California Department of Public Health	Emily Smith on behalf of CDPH-COVIDNet et al
EPI_ISL_3695328	USA/CA-CDPH-500000173/2021	2021-06-23	North America	USA	CDPH VBL	California Department of Public Health	Emily Smith on behalf of CDPH-COVIDNet et al
EPI_ISL_3695329	USA/CA-CDPH-500000174/2021	2021-06-23	North America	USA	CDPH VBL	California Department of Public Health	Emily Smith on behalf of CDPH-COVIDNet et al
EPI_ISL_3695331	USA/CA-CDPH-500000178/2021	2021-06-23	North America	USA	CDPH VBL	California Department of Public Health	Emily Smith on behalf of CDPH-COVIDNet et al
EPI_ISL_3695332	USA/CA-CDPH-500000179/2021	2021-06-23	North America	USA	CDPH VBL	California Department of Public Health	Emily Smith on behalf of CDPH-COVIDNet et al
EPI_ISL_3695333	USA/CA-CDPH-500000180/2021	2021-06-23	North America	USA	CDPH VBL	California Department of Public Health	Emily Smith on behalf of CDPH-COVIDNet et al
EPI_ISL_3695334	USA/CA-CDPH-500000181/2021	2021-06-23	North America	USA	CDPH VBL	California Department of Public Health	Emily Smith on behalf of CDPH-COVIDNet et al
EPI_ISL_3695335	USA/CA-CDPH-500000182/2021	2021-06-23	North America	USA	CDPH VBL	California Department of Public Health	Emily Smith on behalf of CDPH-COVIDNet et al
EPI_ISL_3695336	USA/CA-CDPH-500000183/2021	2021-06-24	North America	USA	CDPH VBL	California Department of Public Health	Emily Smith on behalf of CDPH-COVIDNet et al
EPI_ISL_3695338	USA/CA-CDPH-500000185/2021	2021-06-23	North America	USA	CDPH VBL	California Department of Public Health	Emily Smith on behalf of CDPH-COVIDNet et al
EPI_ISL_3695339	USA/CA-CDPH-500000186/2021	2021-06-24	North America	USA	CDPH VBL	California Department of Public Health	Emily Smith on behalf of CDPH-COVIDNet et al
EPI_ISL_3695340	USA/CA-CDPH-500000187/2021	2021-06-24	North America	USA	CDPH VBL	California Department of Public Health	Emily Smith on behalf of CDPH-COVIDNet et al
EPI_ISL_3695341	USA/CA-CDPH-500000188/2021	2021-06-23	North America	USA	CDPH VBL	California Department of Public Health	Emily Smith on behalf of CDPH-COVIDNet et al
EPI_ISL_3695342	USA/CA-CDPH-500000189/2021	2021-06-24	North America	USA	CDPH VBL	California Department of Public Health	Emily Smith on behalf of CDPH-COVIDNet et al
EPI_ISL_3695343	USA/CA-CDPH-500000190/2021	2021-06-23	North America	USA	CDPH VBL	California Department of Public Health	Emily Smith on behalf of CDPH-COVIDNet et al
EPI_ISL_3695344	USA/CA-CDPH-500000191/2021	2021-06-24	North America	USA	CDPH VBL	California Department of Public Health	Emily Smith on behalf of CDPH-COVIDNet et al
EPI_ISL_3695345	USA/CA-CDPH-500000192/2021	2021-06-23	North America	USA	CDPH VBL	California Department of Public Health	Emily Smith on behalf of CDPH-COVIDNet et al
EPI_ISL_3695347	USA/CA-CDPH-500000194/2021	2021-06-23	North America	USA	CDPH VBL	California Department of Public Health	Emily Smith on behalf of CDPH-COVIDNet et al
EPI_ISL_3695348	USA/CA-CDPH-500000195/2021	2021-06-23	North America	USA	CDPH VBL	California Department of Public Health	Emily Smith on behalf of CDPH-COVIDNet et al
EPI_ISL_3695349	USA/CA-CDPH-500000196/2021	2021-06-23	North America	USA	CDPH VBL	California Department of Public Health	Emily Smith on behalf of CDPH-COVIDNet et al
EPI_ISL_3695352	USA/CA-CDPH-500000201/2021	2021-07-01	North America	USA	CDPH VBL	California Department of Public Health	Emily Smith on behalf of CDPH-COVIDNet et al
EPI_ISL_3695353	USA/CA-CDPH-500000202/2021	2021-07-01	North America	USA	CDPH VBL	California Department of Public Health	Emily Smith on behalf of CDPH-COVIDNet et al
EPI_ISL_3695355	USA/CA-CDPH-500000204/2021	2021-07-01	North America	USA	CDPH VBL	California Department of Public Health	Emily Smith on behalf of CDPH-COVIDNet et al
EPI_ISL_3695356	USA/CA-CDPH-500000205/2021	2021-07-01	North America	USA	CDPH VBL	California Department of Public Health	Emily Smith on behalf of CDPH-COVIDNet et al
EPI_ISL_3695357	USA/CA-CDPH-500000206/2021	2021-07-01	North America	USA	CDPH VBL	California Department of Public Health	Emily Smith on behalf of CDPH-COVIDNet et al
EPI_ISL_3695358	USA/CA-CDPH-500000208/2021	2021-07-01	North America	USA	CDPH VBL	California Department of Public Health	Emily Smith on behalf of CDPH-COVIDNet et al
EPI_ISL_3695359	USA/CA-CDPH-500000211/2021	2021-07-02	North America	USA	CDPH VBL	California Department of Public Health	Emily Smith on behalf of CDPH-COVIDNet et al
EPI_ISL_3695360	USA/CA-CDPH-500000212/2021	2021-07-01	North America	USA	CDPH VBL	California Department of Public Health	Emily Smith on behalf of CDPH-COVIDNet et al
EPI_ISL_3695361	USA/CA-CDPH-500000213/2021	2021-07-01	North America	USA	CDPH VBL	California Department of Public Health	Emily Smith on behalf of CDPH-COVIDNet et al
EPI_ISL_3695362	USA/CA-CDPH-500000214/2021	2021-07-01	North America	USA	CDPH VBL	California Department of Public Health	Emily Smith on behalf of CDPH-COVIDNet et al
EPI_ISL_3695363	USA/CA-CDPH-500000215/2021	2021-07-01	North America	USA	CDPH VBL	California Department of Public Health	Emily Smith on behalf of CDPH-COVIDNet et al
EPI_ISL_3695364	USA/CA-CDPH-500000216/2021	2021-07-01	North America	USA	CDPH VBL	California Department of Public Health	Emily Smith on behalf of CDPH-COVIDNet et al
EPI_ISL_3695368	USA/CA-CDPH-500000220/2021	2021-07-01	North America	USA	CDPH VBL	California Department of Public Health	Emily Smith on behalf of CDPH-COVIDNet et al
EPI_ISL_3695369	USA/CA-CDPH-500000221/2021	2021-07-01	North America	USA	CDPH VBL	California Department of Public Health	Emily Smith on behalf of CDPH-COVIDNet et al
EPI_ISL_3695371	USA/CA-CDPH-500000223/2021	2021-07-02	North America	USA	CDPH VBL	California Department of Public Health	Emily Smith on behalf of CDPH-COVIDNet et al
EPI_ISL_3695372	USA/CA-CDPH-500000224/2021	2021-07-01	North America	USA	CDPH VBL	California Department of Public Health	Emily Smith on behalf of CDPH-COVIDNet et al
EPI_ISL_3695374	USA/CA-CDPH-500000226/2021	2021-07-01	North America	USA	CDPH VBL	California Department of Public Health	Emily Smith on behalf of CDPH-COVIDNet et al
EPI_ISL_3695376	USA/CA-CDPH-500000228/2021	2021-07-01	North America	USA	CDPH VBL	California Department of Public Health	Emily Smith on behalf of CDPH-COVIDNet et al
EPI_ISL_3695377	USA/CA-CDPH-500000230/2021	2021-07-01	North America	USA	CDPH VBL	California Department of Public Health	Emily Smith on behalf of CDPH-COVIDNet et al
EPI_ISL_3695379	USA/CA-CDPH-500000232/2021	2021-07-01	North America	USA	CDPH VBL	California Department of Public Health	Emily Smith on behalf of CDPH-COVIDNet et al
EPI_ISL_3695381	USA/CA-CDPH-500000234/2021	2021-07-01	North America	USA	CDPH VBL	California Department of Public Health	Emily Smith on behalf of CDPH-COVIDNet et al
EPI_ISL_3695382	USA/CA-CDPH-500000235/2021	2021-07-01	North America	USA	CDPH VBL	California Department of Public Health	Emily Smith on behalf of CDPH-COVIDNet et al
EPI_ISL_3695383	USA/CA-CDPH-500000236/2021	2021-07-01	North America	USA	CDPH VBL	California Department of Public Health	Emily Smith on behalf of CDPH-COVIDNet et al
EPI_ISL_3695384	USA/CA-CDPH-500000237/2021	2021-07-01	North America	USA	CDPH VBL	California Department of Public Health	Emily Smith on behalf of CDPH-COVIDNet et al
EPI_ISL_3695386	USA/CA-CDPH-500000239/2021	2021-07-01	North America	USA	CDPH VBL	California Department of Public Health	Emily Smith on behalf of CDPH-COVIDNet et al
EPI_ISL_3695390	USA/CA-CDPH-500000243/2021	2021-07-01	North America	USA	CDPH VBL	California Department of Public Health	Emily Smith on behalf of CDPH-COVIDNet et al
EPI_ISL_3695391	USA/CA-CDPH-500000244/2021	2021-07-01	North America	USA	CDPH VBL	California Department of Public Health	Emily Smith on behalf of CDPH-COVIDNet et al
EPI_ISL_3695392	USA/CA-CDPH-500000245/2021	2021-07-01	North America	USA	CDPH VBL	California Department of Public Health	Emily Smith on behalf of CDPH-COVIDNet et al
EPI_ISL_3695394	USA/CA-CDPH-500000248/2021	2021-07-01	North America	USA	CDPH VBL	California Department of Public Health	Emily Smith on behalf of CDPH-COVIDNet et al
EPI_ISL_3695396	USA/CA-CDPH-500000250/2021	2021-07-01	North America	USA	CDPH VBL	California Department of Public Health	Emily Smith on behalf of CDPH-COVIDNet et al
EPI_ISL_3695398	USA/CA-CDPH-500000253/2021	2021-07-01	North America	USA	CDPH VBL	California Department of Public Health	Emily Smith on behalf of CDPH-COVIDNet et al
EPI_ISL_3695399	USA/CA-CDPH-500000254/2021	2021-07-01	North America	USA	CDPH VBL	California Department of Public Health	Emily Smith on behalf of CDPH-COVIDNet et al
EPI_ISL_3695400	USA/CA-CDPH-500000255/2021	2021-07-01	North America	USA	CDPH VBL	California Department of Public Health	Emily Smith on behalf of CDPH-COVIDNet et al
EPI_ISL_3695403	USA/CA-CDPH-500000259/2021	2021-06-30	North America	USA	CDPH VBL	California Department of Public Health	Emily Smith on behalf of CDPH-COVIDNet et al
EPI_ISL_3695404	USA/CA-CDPH-500000260/2021	2021-06-30	North America	USA	CDPH VBL	California Department of Public Health	Emily Smith on behalf of CDPH-COVIDNet et al
EPI_ISL_3695406	USA/CA-CDPH-500000262/2021	2021-07-01	North America	USA	CDPH VBL	California Department of Public Health	Emily Smith on behalf of CDPH-COVIDNet et al
EPI_ISL_3695408	USA/CA-CDPH-500000264/2021	2021-07-01	North America	USA	CDPH VBL	California Department of Public Health	Emily Smith on behalf of CDPH-COVIDNet et al
EPI_ISL_3695410	USA/CA-CDPH-500000267/2021	2021-07-01	North America	USA	CDPH VBL	California Department of Public Health	Emily Smith on behalf of CDPH-COVIDNet et al
EPI_ISL_3695413	USA/CA-CDPH-500000273/2021	2021-07-01	North America	USA	CDPH VBL	California Department of Public Health	Emily Smith on behalf of CDPH-COVIDNet et al
EPI_ISL_3695414	USA/CA-CDPH-500000274/2021	2021-07-01	North America	USA	CDPH VBL	California Department of Public Health	Emily Smith on behalf of CDPH-COVIDNet et al
EPI_ISL_3695415	USA/CA-CDPH-500000275/2021	2021-07-01	North America	USA	CDPH VBL	California Department of Public Health	Emily Smith on behalf of CDPH-COVIDNet et al
EPI_ISL_3695416	USA/CA-CDPH-500000279/2021	2021-07-01	North America	USA	CDPH VBL	California Department of Public Health	Emily Smith on behalf of CDPH-COVIDNet et al
EPI_ISL_3695417	USA/CA-CDPH-500000281/2021	2021-07-01	North America	USA	CDPH VBL	California Department of Public Health	Emily Smith on behalf of CDPH-COVIDNet et al
EPI_ISL_3695418	USA/CA-CDPH-500000282/2021	2021-07-01	North America	USA	CDPH VBL	California Department of Public Health	Emily Smith on behalf of CDPH-COVIDNet et al
EPI_ISL_3695419	USA/CA-CDPH-500000283/2021	2021-07-01	North America	USA	CDPH VBL	California Department of Public Health	Emily Smith on behalf of CDPH-COVIDNet et al
EPI_ISL_3695420	USA/CA-CDPH-500000284/2021	2021-07-01	North America	USA	CDPH VBL	California Department of Public Health	Emily Smith on behalf of CDPH-COVIDNet et al
EPI_ISL_3695421	USA/CA-CDPH-500000285/2021	2021-07-01	North America	USA	CDPH VBL	California Department of Public Health	Emily Smith on behalf of CDPH-COVIDNet et al
EPI_ISL_3695422	USA/CA-CDPH-500000286/2021	2021-07-01	North America	USA	CDPH VBL	California Department of Public Health	Emily Smith on behalf of CDPH-COVIDNet et al
EPI_ISL_3695423	USA/CA-CDPH-500000287/2021	2021-07-01	North America	USA	CDPH VBL	California Department of Public Health	Emily Smith on behalf of CDPH-COVIDNet et al
EPI_ISL_3695424	USA/CA-CDPH-500000288/2021	2021-07-01	North America	USA	CDPH VBL	California Department of Public Health	Emily Smith on behalf of CDPH-COVIDNet et al
EPI_ISL_3695425	USA/CA-CDPH-500000289/2021	2021-07-01	North America	USA	CDPH VBL	California Department of Public Health	Emily Smith on behalf of CDPH-COVIDNet et al
EPI_ISL_3695426	USA/CA-CDPH-500000290/2021	2021-07-01	North America	USA	CDPH VBL	California Department of Public Health	Emily Smith on behalf of CDPH-COVIDNet et al
EPI_ISL_3695427	USA/CA-CDPH-500000291/2021	2021-07-01	North America	USA	CDPH VBL	California Department of Public Health	Emily Smith on behalf of CDPH-COVIDNet et al
EPI_ISL_3695428	USA/CA-CDPH-500000292/2021	2021-07-01	North America	USA	CDPH VBL	California Department of Public Health	Emily Smith on behalf of CDPH-COVIDNet et al
EPI_ISL_3695429	USA/CA-CDPH-500000293/2021	2021-07-01	North America	USA	CDPH VBL	California Department of Public Health	Emily Smith on behalf of CDPH-COVIDNet et al
EPI_ISL_3695430	USA/CA-CDPH-500000294/2021	2021-07-01	North America	USA	CDPH VBL	California Department of Public Health	Emily Smith on behalf of CDPH-COVIDNet et al
EPI_ISL_3695431	USA/CA-CDPH-500000297/2021	2021-07-01	North America	USA	CDPH VBL	California Department of Public Health	Emily Smith on behalf of CDPH-COVIDNet et al
EPI_ISL_3695433	USA/CA-CDPH-500000300/2021	2021-07-02	North America	USA	CDPH VBL	California Department of Public Health	Emily Smith on behalf of CDPH-COVIDNet et al
EPI_ISL_3695434	USA/CA-CDPH-500000302/2021	2021-07-02	North America	USA	CDPH VBL	California Department of Public Health	Emily Smith on behalf of CDPH-COVIDNet et al
EPI_ISL_3695435	USA/CA-CDPH-500000303/2021	2021-07-02	North America	USA	CDPH VBL	California Department of Public Health	Emily Smith on behalf of CDPH-COVIDNet et al
EPI_ISL_3695437	USA/CA-CDPH-500000305/2021	2021-07-02	North America	USA	CDPH VBL	California Department of Public Health	Emily Smith on behalf of CDPH-COVIDNet et al
EPI_ISL_3695438	USA/CA-CDPH-500000306/2021	2021-07-03	North America	USA	CDPH VBL	California Department of Public Health	Emily Smith on behalf of CDPH-COVIDNet et al
EPI_ISL_3695439	USA/CA-CDPH-500000307/2021	2021-07-02	North America	USA	CDPH VBL	California Department of Public Health	Emily Smith on behalf of CDPH-COVIDNet et al
EPI_ISL_3695441	USA/CA-CDPH-500000309/2021	2021-07-03	North America	USA	CDPH VBL	California Department of Public Health	Emily Smith on behalf of CDPH-COVIDNet et al
EPI_ISL_3695442	USA/CA-CDPH-500000310/2021	2021-07-02	North America	USA	CDPH VBL	California Department of Public Health	Emily Smith on behalf of CDPH-COVIDNet et al
EPI_ISL_3695443	USA/CA-CDPH-500000311/2021	2021-07-02	North America	USA	CDPH VBL	California Department of Public Health	Emily Smith on behalf of CDPH-COVIDNet et al
EPI_ISL_3695444	USA/CA-CDPH-500000312/2021	2021-07-02	North America	USA	CDPH VBL	California Department of Public Health	Emily Smith on behalf of CDPH-COVIDNet et al
EPI_ISL_3695445	USA/CA-CDPH-500000313/2021	2021-07-02	North America	USA	CDPH VBL	California Department of Public Health	Emily Smith on behalf of CDPH-COVIDNet et al
EPI_ISL_3695446	USA/CA-CDPH-500000314/2021	2021-07-02	North America	USA	CDPH VBL	California Department of Public Health	Emily Smith on behalf of CDPH-COVIDNet et al
EPI_ISL_3695447	USA/CA-CDPH-500000315/2021	2021-07-02	North America	USA	CDPH VBL	California Department of Public Health	Emily Smith on behalf of CDPH-COVIDNet et al
EPI_ISL_3695448	USA/CA-CDPH-500000316/2021	2021-07-02	North America	USA	CDPH VBL	California Department of Public Health	Emily Smith on behalf of CDPH-COVIDNet et al
EPI_ISL_3695450	USA/CA-CDPH-500000318/2021	2021-07-02	North America	USA	CDPH VBL	California Department of Public Health	Emily Smith on behalf of CDPH-COVIDNet et al
EPI_ISL_3695451	USA/CA-CDPH-500000319/2021	2021-07-02	North America	USA	CDPH VBL	California Department of Public Health	Emily Smith on behalf of CDPH-COVIDNet et al
EPI_ISL_3695452	USA/CA-CDPH-500000320/2021	2021-07-02	North America	USA	CDPH VBL	California Department of Public Health	Emily Smith on behalf of CDPH-COVIDNet et al
EPI_ISL_3695454	USA/CA-CDPH-500000322/2021	2021-07-02	North America	USA	CDPH VBL	California Department of Public Health	Emily Smith on behalf of CDPH-COVIDNet et al
EPI_ISL_3695455	USA/CA-CDPH-500000323/2021	2021-07-02	North America	USA	CDPH VBL	California Department of Public Health	Emily Smith on behalf of CDPH-COVIDNet et al
EPI_ISL_3695456	USA/CA-CDPH-500000324/2021	2021-07-02	North America	USA	CDPH VBL	California Department of Public Health	Emily Smith on behalf of CDPH-COVIDNet et al
EPI_ISL_3695457	USA/CA-CDPH-500000327/2021	2021-07-02	North America	USA	CDPH VBL	California Department of Public Health	Emily Smith on behalf of CDPH-COVIDNet et al
EPI_ISL_3695458	USA/CA-CDPH-500000328/2021	2021-07-02	North America	USA	CDPH VBL	California Department of Public Health	Emily Smith on behalf of CDPH-COVIDNet et al
EPI_ISL_3695460	USA/CA-CDPH-500000330/2021	2021-07-02	North America	USA	CDPH VBL	California Department of Public Health	Emily Smith on behalf of CDPH-COVIDNet et al
EPI_ISL_3695461	USA/CA-CDPH-500000331/2021	2021-07-02	North America	USA	CDPH VBL	California Department of Public Health	Emily Smith on behalf of CDPH-COVIDNet et al
EPI_ISL_3695462	USA/CA-CDPH-500000332/2021	2021-07-02	North America	USA	CDPH VBL	California Department of Public Health	Emily Smith on behalf of CDPH-COVIDNet et al
EPI_ISL_3695464	USA/CA-CDPH-500000335/2021	2021-07-02	North America	USA	CDPH VBL	California Department of Public Health	Emily Smith on behalf of CDPH-COVIDNet et al
EPI_ISL_3695466	USA/CA-CDPH-500000338/2021	2021-07-02	North America	USA	CDPH VBL	California Department of Public Health	Emily Smith on behalf of CDPH-COVIDNet et al
EPI_ISL_3695467	USA/CA-CDPH-500000340/2021	2021-07-02	North America	USA	CDPH VBL	California Department of Public Health	Emily Smith on behalf of CDPH-COVIDNet et al
EPI_ISL_3695468	USA/CA-CDPH-500000341/2021	2021-07-02	North America	USA	CDPH VBL	California Department of Public Health	Emily Smith on behalf of CDPH-COVIDNet et al
EPI_ISL_3695469	USA/CA-CDPH-500000343/2021	2021-07-02	North America	USA	CDPH VBL	California Department of Public Health	Emily Smith on behalf of CDPH-COVIDNet et al
EPI_ISL_3695470	USA/CA-CDPH-500000344/2021	2021-07-02	North America	USA	CDPH VBL	California Department of Public Health	Emily Smith on behalf of CDPH-COVIDNet et al
EPI_ISL_3695471	USA/CA-CDPH-500000347/2021	2021-07-02	North America	USA	CDPH VBL	California Department of Public Health	Emily Smith on behalf of CDPH-COVIDNet et al
EPI_ISL_3695473	USA/CA-CDPH-500000349/2021	2021-07-01	North America	USA	CDPH VBL	California Department of Public Health	Emily Smith on behalf of CDPH-COVIDNet et al
EPI_ISL_3695476	USA/CA-CDPH-500000354/2021	2021-07-02	North America	USA	CDPH VBL	California Department of Public Health	Emily Smith on behalf of CDPH-COVIDNet et al
EPI_ISL_3695479	USA/CA-CDPH-500000358/2021	2021-07-02	North America	USA	CDPH VBL	California Department of Public Health	Emily Smith on behalf of CDPH-COVIDNet et al
EPI_ISL_3695480	USA/CA-CDPH-500000359/2021	2021-07-02	North America	USA	CDPH VBL	California Department of Public Health	Emily Smith on behalf of CDPH-COVIDNet et al
EPI_ISL_3695481	USA/CA-CDPH-500000360/2021	2021-07-02	North America	USA	CDPH VBL	California Department of Public Health	Emily Smith on behalf of CDPH-COVIDNet et al
EPI_ISL_3695482	USA/CA-CDPH-500000361/2021	2021-07-02	North America	USA	CDPH VBL	California Department of Public Health	Emily Smith on behalf of CDPH-COVIDNet et al
EPI_ISL_3695483	USA/CA-CDPH-500000362/2021	2021-07-02	North America	USA	CDPH VBL	California Department of Public Health	Emily Smith on behalf of CDPH-COVIDNet et al
EPI_ISL_3695485	USA/CA-CDPH-500000364/2021	2021-07-02	North America	USA	CDPH VBL	California Department of Public Health	Emily Smith on behalf of CDPH-COVIDNet et al
EPI_ISL_3695486	USA/CA-CDPH-500000365/2021	2021-07-02	North America	USA	CDPH VBL	California Department of Public Health	Emily Smith on behalf of CDPH-COVIDNet et al
EPI_ISL_3695487	USA/CA-CDPH-500000366/2021	2021-07-02	North America	USA	CDPH VBL	California Department of Public Health	Emily Smith on behalf of CDPH-COVIDNet et al
EPI_ISL_3695488	USA/CA-CDPH-500000367/2021	2021-07-02	North America	USA	CDPH VBL	California Department of Public Health	Emily Smith on behalf of CDPH-COVIDNet et al
EPI_ISL_3695490	USA/CA-CDPH-500000369/2021	2021-07-02	North America	USA	CDPH VBL	California Department of Public Health	Emily Smith on behalf of CDPH-COVIDNet et al
EPI_ISL_3695493	USA/CA-CDPH-500000372/2021	2021-07-03	North America	USA	CDPH VBL	California Department of Public Health	Emily Smith on behalf of CDPH-COVIDNet et al
EPI_ISL_3695494	USA/CA-CDPH-500000373/2021	2021-07-02	North America	USA	CDPH VBL	California Department of Public Health	Emily Smith on behalf of CDPH-COVIDNet et al
EPI_ISL_3695495	USA/CA-CDPH-500000374/2021	2021-07-02	North America	USA	CDPH VBL	California Department of Public Health	Emily Smith on behalf of CDPH-COVIDNet et al
EPI_ISL_3695496	USA/CA-CDPH-500000375/2021	2021-07-02	North America	USA	CDPH VBL	California Department of Public Health	Emily Smith on behalf of CDPH-COVIDNet et al
EPI_ISL_3695498	USA/CA-CDPH-500000381/2021	2021-07-02	North America	USA	CDPH VBL	California Department of Public Health	Emily Smith on behalf of CDPH-COVIDNet et al
EPI_ISL_3695499	USA/CA-CDPH-500000386/2021	2021-07-02	North America	USA	CDPH VBL	California Department of Public Health	Emily Smith on behalf of CDPH-COVIDNet et al
EPI_ISL_3695500	USA/CA-CDPH-500000387/2021	2021-07-02	North America	USA	CDPH VBL	California Department of Public Health	Emily Smith on behalf of CDPH-COVIDNet et al
EPI_ISL_3695503	USA/CA-CDPH-500000392/2021	2021-07-02	North America	USA	CDPH VBL	California Department of Public Health	Emily Smith on behalf of CDPH-COVIDNet et al
EPI_ISL_3695504	USA/CA-CDPH-500000393/2021	2021-07-02	North America	USA	CDPH VBL	California Department of Public Health	Emily Smith on behalf of CDPH-COVIDNet et al
EPI_ISL_3695507	USA/CA-CDPH-500000396/2021	2021-07-02	North America	USA	CDPH VBL	California Department of Public Health	Emily Smith on behalf of CDPH-COVIDNet et al
EPI_ISL_3695508	USA/CA-CDPH-500000397/2021	2021-07-02	North America	USA	CDPH VBL	California Department of Public Health	Emily Smith on behalf of CDPH-COVIDNet et al
EPI_ISL_3695509	USA/CA-CDPH-500000398/2021	2021-07-02	North America	USA	CDPH VBL	California Department of Public Health	Emily Smith on behalf of CDPH-COVIDNet et al
EPI_ISL_3695512	USA/CA-CDPH-500000401/2021	2021-07-03	North America	USA	CDPH VBL	California Department of Public Health	Emily Smith on behalf of CDPH-COVIDNet et al
EPI_ISL_3695515	USA/CA-CDPH-500000404/2021	2021-07-03	North America	USA	CDPH VBL	California Department of Public Health	Emily Smith on behalf of CDPH-COVIDNet et al
EPI_ISL_3695516	USA/CA-CDPH-500000405/2021	2021-07-03	North America	USA	CDPH VBL	California Department of Public Health	Emily Smith on behalf of CDPH-COVIDNet et al
EPI_ISL_3695518	USA/CA-CDPH-500000408/2021	2021-07-03	North America	USA	CDPH VBL	California Department of Public Health	Emily Smith on behalf of CDPH-COVIDNet et al
EPI_ISL_3695520	USA/CA-CDPH-500000410/2021	2021-07-03	North America	USA	CDPH VBL	California Department of Public Health	Emily Smith on behalf of CDPH-COVIDNet et al
EPI_ISL_3695522	USA/CA-CDPH-500000412/2021	2021-07-03	North America	USA	CDPH VBL	California Department of Public Health	Emily Smith on behalf of CDPH-COVIDNet et al
EPI_ISL_3695523	USA/CA-CDPH-500000414/2021	2021-07-03	North America	USA	CDPH VBL	California Department of Public Health	Emily Smith on behalf of CDPH-COVIDNet et al
EPI_ISL_3695525	USA/CA-CDPH-500000417/2021	2021-07-03	North America	USA	CDPH VBL	California Department of Public Health	Emily Smith on behalf of CDPH-COVIDNet et al
EPI_ISL_3695527	USA/CA-CDPH-500000419/2021	2021-07-03	North America	USA	CDPH VBL	California Department of Public Health	Emily Smith on behalf of CDPH-COVIDNet et al
EPI_ISL_3695528	USA/CA-CDPH-500000420/2021	2021-07-03	North America	USA	CDPH VBL	California Department of Public Health	Emily Smith on behalf of CDPH-COVIDNet et al
EPI_ISL_3695529	USA/CA-CDPH-500000421/2021	2021-07-03	North America	USA	CDPH VBL	California Department of Public Health	Emily Smith on behalf of CDPH-COVIDNet et al
EPI_ISL_3695530	USA/CA-CDPH-500000422/2021	2021-07-03	North America	USA	CDPH VBL	California Department of Public Health	Emily Smith on behalf of CDPH-COVIDNet et al
EPI_ISL_3695531	USA/CA-CDPH-500000423/2021	2021-07-03	North America	USA	CDPH VBL	California Department of Public Health	Emily Smith on behalf of CDPH-COVIDNet et al
EPI_ISL_3695532	USA/CA-CDPH-500000424/2021	2021-07-02	North America	USA	CDPH VBL	California Department of Public Health	Emily Smith on behalf of CDPH-COVIDNet et al
EPI_ISL_3695533	USA/CA-CDPH-500000425/2021	2021-07-02	North America	USA	CDPH VBL	California Department of Public Health	Emily Smith on behalf of CDPH-COVIDNet et al
EPI_ISL_3695536	USA/CA-CDPH-500000428/2021	2021-07-03	North America	USA	CDPH VBL	California Department of Public Health	Emily Smith on behalf of CDPH-COVIDNet et al
EPI_ISL_3695537	USA/CA-CDPH-500000429/2021	2021-07-04	North America	USA	CDPH VBL	California Department of Public Health	Emily Smith on behalf of CDPH-COVIDNet et al
EPI_ISL_3695538	USA/CA-CDPH-500000430/2021	2021-07-02	North America	USA	CDPH VBL	California Department of Public Health	Emily Smith on behalf of CDPH-COVIDNet et al
EPI_ISL_3695540	USA/CA-CDPH-500000432/2021	2021-07-02	North America	USA	CDPH VBL	California Department of Public Health	Emily Smith on behalf of CDPH-COVIDNet et al
EPI_ISL_3695541	USA/CA-CDPH-500000433/2021	2021-07-04	North America	USA	CDPH VBL	California Department of Public Health	Emily Smith on behalf of CDPH-COVIDNet et al
EPI_ISL_3695542	USA/CA-CDPH-500000435/2021	2021-07-03	North America	USA	CDPH VBL	California Department of Public Health	Emily Smith on behalf of CDPH-COVIDNet et al
EPI_ISL_3695543	USA/CA-CDPH-500000436/2021	2021-07-03	North America	USA	CDPH VBL	California Department of Public Health	Emily Smith on behalf of CDPH-COVIDNet et al
EPI_ISL_3695544	USA/CA-CDPH-500000437/2021	2021-07-03	North America	USA	CDPH VBL	California Department of Public Health	Emily Smith on behalf of CDPH-COVIDNet et al
EPI_ISL_3695545	USA/CA-CDPH-500000438/2021	2021-07-02	North America	USA	CDPH VBL	California Department of Public Health	Emily Smith on behalf of CDPH-COVIDNet et al
EPI_ISL_3695547	USA/CA-CDPH-500000441/2021	2021-07-02	North America	USA	CDPH VBL	California Department of Public Health	Emily Smith on behalf of CDPH-COVIDNet et al
EPI_ISL_3695548	USA/CA-CDPH-500000442/2021	2021-07-02	North America	USA	CDPH VBL	California Department of Public Health	Emily Smith on behalf of CDPH-COVIDNet et al
EPI_ISL_3695549	USA/CA-CDPH-500000443/2021	2021-07-03	North America	USA	CDPH VBL	California Department of Public Health	Emily Smith on behalf of CDPH-COVIDNet et al
EPI_ISL_3695550	USA/CA-CDPH-500000444/2021	2021-07-02	North America	USA	CDPH VBL	California Department of Public Health	Emily Smith on behalf of CDPH-COVIDNet et al
EPI_ISL_3695553	USA/CA-CDPH-500000447/2021	2021-07-02	North America	USA	CDPH VBL	California Department of Public Health	Emily Smith on behalf of CDPH-COVIDNet et al
EPI_ISL_3695554	USA/CA-CDPH-500000449/2021	2021-07-03	North America	USA	CDPH VBL	California Department of Public Health	Emily Smith on behalf of CDPH-COVIDNet et al
EPI_ISL_3695555	USA/CA-CDPH-500000451/2021	2021-07-02	North America	USA	CDPH VBL	California Department of Public Health	Emily Smith on behalf of CDPH-COVIDNet et al
EPI_ISL_3695559	USA/CA-CDPH-500000455/2021	2021-07-03	North America	USA	CDPH VBL	California Department of Public Health	Emily Smith on behalf of CDPH-COVIDNet et al
EPI_ISL_3695561	USA/CA-CDPH-500000457/2021	2021-07-03	North America	USA	CDPH VBL	California Department of Public Health	Emily Smith on behalf of CDPH-COVIDNet et al
EPI_ISL_3695562	USA/CA-CDPH-500000458/2021	2021-07-02	North America	USA	CDPH VBL	California Department of Public Health	Emily Smith on behalf of CDPH-COVIDNet et al
EPI_ISL_3695564	USA/CA-CDPH-500000461/2021	2021-07-02	North America	USA	CDPH VBL	California Department of Public Health	Emily Smith on behalf of CDPH-COVIDNet et al
EPI_ISL_3695565	USA/CA-CDPH-500000462/2021	2021-07-02	North America	USA	CDPH VBL	California Department of Public Health	Emily Smith on behalf of CDPH-COVIDNet et al
EPI_ISL_3695566	USA/CA-CDPH-500000463/2021	2021-07-03	North America	USA	CDPH VBL	California Department of Public Health	Emily Smith on behalf of CDPH-COVIDNet et al
EPI_ISL_3695567	USA/CA-CDPH-500000464/2021	2021-07-02	North America	USA	CDPH VBL	California Department of Public Health	Emily Smith on behalf of CDPH-COVIDNet et al
EPI_ISL_3695568	USA/CA-CDPH-500000465/2021	2021-07-02	North America	USA	CDPH VBL	California Department of Public Health	Emily Smith on behalf of CDPH-COVIDNet et al
EPI_ISL_3695569	USA/CA-CDPH-500000466/2021	2021-07-02	North America	USA	CDPH VBL	California Department of Public Health	Emily Smith on behalf of CDPH-COVIDNet et al
EPI_ISL_3695572	USA/CA-CDPH-500000469/2021	2021-07-02	North America	USA	CDPH VBL	California Department of Public Health	Emily Smith on behalf of CDPH-COVIDNet et al
EPI_ISL_3695573	USA/CA-CDPH-500000470/2021	2021-07-02	North America	USA	CDPH VBL	California Department of Public Health	Emily Smith on behalf of CDPH-COVIDNet et al
EPI_ISL_3695574	USA/CA-CDPH-500000471/2021	2021-07-02	North America	USA	CDPH VBL	California Department of Public Health	Emily Smith on behalf of CDPH-COVIDNet et al
EPI_ISL_3695575	USA/CA-CDPH-500000472/2021	2021-07-02	North America	USA	CDPH VBL	California Department of Public Health	Emily Smith on behalf of CDPH-COVIDNet et al
EPI_ISL_3695580	USA/CA-CDPH-500000478/2021	2021-07-02	North America	USA	CDPH VBL	California Department of Public Health	Emily Smith on behalf of CDPH-COVIDNet et al
EPI_ISL_3695581	USA/CA-CDPH-500000479/2021	2021-07-02	North America	USA	CDPH VBL	California Department of Public Health	Emily Smith on behalf of CDPH-COVIDNet et al
EPI_ISL_3695582	USA/CA-CDPH-500000480/2021	2021-07-02	North America	USA	CDPH VBL	California Department of Public Health	Emily Smith on behalf of CDPH-COVIDNet et al
EPI_ISL_3695583	USA/CA-CDPH-500000485/2021	2021-07-03	North America	USA	CDPH VBL	California Department of Public Health	Emily Smith on behalf of CDPH-COVIDNet et al
EPI_ISL_3695585	USA/CA-CDPH-500000488/2021	2021-07-02	North America	USA	CDPH VBL	California Department of Public Health	Emily Smith on behalf of CDPH-COVIDNet et al
EPI_ISL_3695588	USA/CA-CDPH-500000494/2021	2021-07-03	North America	USA	CDPH VBL	California Department of Public Health	Emily Smith on behalf of CDPH-COVIDNet et al
EPI_ISL_3695589	USA/CA-CDPH-500000495/2021	2021-07-02	North America	USA	CDPH VBL	California Department of Public Health	Emily Smith on behalf of CDPH-COVIDNet et al
EPI_ISL_3695590	USA/CA-CDPH-500000497/2021	2021-07-03	North America	USA	CDPH VBL	California Department of Public Health	Emily Smith on behalf of CDPH-COVIDNet et al
EPI_ISL_3695591	USA/CA-CDPH-500000498/2021	2021-07-02	North America	USA	CDPH VBL	California Department of Public Health	Emily Smith on behalf of CDPH-COVIDNet et al
EPI_ISL_3695592	USA/CA-CDPH-500000501/2021	2021-07-07	North America	USA	CDPH VBL	California Department of Public Health	Emily Smith on behalf of CDPH-COVIDNet et al
EPI_ISL_3695593	USA/CA-CDPH-500000503/2021	2021-07-07	North America	USA	CDPH VBL	California Department of Public Health	Emily Smith on behalf of CDPH-COVIDNet et al
EPI_ISL_3695594	USA/CA-CDPH-500000504/2021	2021-07-07	North America	USA	CDPH VBL	California Department of Public Health	Emily Smith on behalf of CDPH-COVIDNet et al
EPI_ISL_3695595	USA/CA-CDPH-500000505/2021	2021-07-07	North America	USA	CDPH VBL	California Department of Public Health	Emily Smith on behalf of CDPH-COVIDNet et al
EPI_ISL_3695597	USA/CA-CDPH-500000508/2021	2021-07-07	North America	USA	CDPH VBL	California Department of Public Health	Emily Smith on behalf of CDPH-COVIDNet et al
EPI_ISL_3695598	USA/CA-CDPH-500000509/2021	2021-07-07	North America	USA	CDPH VBL	California Department of Public Health	Emily Smith on behalf of CDPH-COVIDNet et al
EPI_ISL_3695599	USA/CA-CDPH-500000510/2021	2021-07-07	North America	USA	CDPH VBL	California Department of Public Health	Emily Smith on behalf of CDPH-COVIDNet et al
EPI_ISL_3695600	USA/CA-CDPH-500000511/2021	2021-07-07	North America	USA	CDPH VBL	California Department of Public Health	Emily Smith on behalf of CDPH-COVIDNet et al
EPI_ISL_3695601	USA/CA-CDPH-500000512/2021	2021-07-07	North America	USA	CDPH VBL	California Department of Public Health	Emily Smith on behalf of CDPH-COVIDNet et al
EPI_ISL_3695602	USA/CA-CDPH-500000513/2021	2021-07-07	North America	USA	CDPH VBL	California Department of Public Health	Emily Smith on behalf of CDPH-COVIDNet et al
EPI_ISL_3695604	USA/CA-CDPH-500000515/2021	2021-07-07	North America	USA	CDPH VBL	California Department of Public Health	Emily Smith on behalf of CDPH-COVIDNet et al
EPI_ISL_3695605	USA/CA-CDPH-500000516/2021	2021-07-07	North America	USA	CDPH VBL	California Department of Public Health	Emily Smith on behalf of CDPH-COVIDNet et al
EPI_ISL_3695607	USA/CA-CDPH-500000518/2021	2021-07-07	North America	USA	CDPH VBL	California Department of Public Health	Emily Smith on behalf of CDPH-COVIDNet et al
EPI_ISL_3695609	USA/CA-CDPH-500000520/2021	2021-07-07	North America	USA	CDPH VBL	California Department of Public Health	Emily Smith on behalf of CDPH-COVIDNet et al
EPI_ISL_3695610	USA/CA-CDPH-500000521/2021	2021-07-08	North America	USA	CDPH VBL	California Department of Public Health	Emily Smith on behalf of CDPH-COVIDNet et al
EPI_ISL_3695611	USA/CA-CDPH-500000522/2021	2021-07-09	North America	USA	CDPH VBL	California Department of Public Health	Emily Smith on behalf of CDPH-COVIDNet et al
EPI_ISL_3695612	USA/CA-CDPH-500000523/2021	2021-07-09	North America	USA	CDPH VBL	California Department of Public Health	Emily Smith on behalf of CDPH-COVIDNet et al
EPI_ISL_3695613	USA/CA-CDPH-500000524/2021	2021-07-08	North America	USA	CDPH VBL	California Department of Public Health	Emily Smith on behalf of CDPH-COVIDNet et al
EPI_ISL_3695615	USA/CA-CDPH-500000526/2021	2021-07-08	North America	USA	CDPH VBL	California Department of Public Health	Emily Smith on behalf of CDPH-COVIDNet et al
EPI_ISL_3695616	USA/CA-CDPH-500000527/2021	2021-07-08	North America	USA	CDPH VBL	California Department of Public Health	Emily Smith on behalf of CDPH-COVIDNet et al
EPI_ISL_3695618	USA/CA-CDPH-500000529/2021	2021-07-08	North America	USA	CDPH VBL	California Department of Public Health	Emily Smith on behalf of CDPH-COVIDNet et al
EPI_ISL_3695619	USA/CA-CDPH-500000530/2021	2021-07-08	North America	USA	CDPH VBL	California Department of Public Health	Emily Smith on behalf of CDPH-COVIDNet et al
EPI_ISL_3695620	USA/CA-CDPH-500000531/2021	2021-07-09	North America	USA	CDPH VBL	California Department of Public Health	Emily Smith on behalf of CDPH-COVIDNet et al
EPI_ISL_3695621	USA/CA-CDPH-500000532/2021	2021-07-08	North America	USA	CDPH VBL	California Department of Public Health	Emily Smith on behalf of CDPH-COVIDNet et al
EPI_ISL_3695622	USA/CA-CDPH-500000534/2021	2021-07-08	North America	USA	CDPH VBL	California Department of Public Health	Emily Smith on behalf of CDPH-COVIDNet et al
EPI_ISL_3695624	USA/CA-CDPH-500000538/2021	2021-07-08	North America	USA	CDPH VBL	California Department of Public Health	Emily Smith on behalf of CDPH-COVIDNet et al
EPI_ISL_3695625	USA/CA-CDPH-500000539/2021	2021-07-09	North America	USA	CDPH VBL	California Department of Public Health	Emily Smith on behalf of CDPH-COVIDNet et al
EPI_ISL_3695626	USA/CA-CDPH-500000540/2021	2021-07-08	North America	USA	CDPH VBL	California Department of Public Health	Emily Smith on behalf of CDPH-COVIDNet et al
EPI_ISL_3695627	USA/CA-CDPH-500000541/2021	2021-07-07	North America	USA	CDPH VBL	California Department of Public Health	Emily Smith on behalf of CDPH-COVIDNet et al
EPI_ISL_3695628	USA/CA-CDPH-500000542/2021	2021-07-08	North America	USA	CDPH VBL	California Department of Public Health	Emily Smith on behalf of CDPH-COVIDNet et al
EPI_ISL_3695629	USA/CA-CDPH-500000543/2021	2021-07-07	North America	USA	CDPH VBL	California Department of Public Health	Emily Smith on behalf of CDPH-COVIDNet et al
EPI_ISL_3695630	USA/CA-CDPH-500000544/2021	2021-07-08	North America	USA	CDPH VBL	California Department of Public Health	Emily Smith on behalf of CDPH-COVIDNet et al
EPI_ISL_3695631	USA/CA-CDPH-500000545/2021	2021-07-07	North America	USA	CDPH VBL	California Department of Public Health	Emily Smith on behalf of CDPH-COVIDNet et al
EPI_ISL_3695632	USA/CA-CDPH-500000546/2021	2021-07-07	North America	USA	CDPH VBL	California Department of Public Health	Emily Smith on behalf of CDPH-COVIDNet et al
EPI_ISL_3695633	USA/CA-CDPH-500000547/2021	2021-07-08	North America	USA	CDPH VBL	California Department of Public Health	Emily Smith on behalf of CDPH-COVIDNet et al
EPI_ISL_3695634	USA/CA-CDPH-500000549/2021	2021-07-08	North America	USA	CDPH VBL	California Department of Public Health	Emily Smith on behalf of CDPH-COVIDNet et al
EPI_ISL_3695635	USA/CA-CDPH-500000550/2021	2021-07-07	North America	USA	CDPH VBL	California Department of Public Health	Emily Smith on behalf of CDPH-COVIDNet et al
EPI_ISL_3695636	USA/CA-CDPH-500000551/2021	2021-07-08	North America	USA	CDPH VBL	California Department of Public Health	Emily Smith on behalf of CDPH-COVIDNet et al
EPI_ISL_3695637	USA/CA-CDPH-500000552/2021	2021-07-07	North America	USA	CDPH VBL	California Department of Public Health	Emily Smith on behalf of CDPH-COVIDNet et al
EPI_ISL_3695638	USA/CA-CDPH-500000553/2021	2021-07-07	North America	USA	CDPH VBL	California Department of Public Health	Emily Smith on behalf of CDPH-COVIDNet et al
EPI_ISL_3695639	USA/CA-CDPH-500000554/2021	2021-07-08	North America	USA	CDPH VBL	California Department of Public Health	Emily Smith on behalf of CDPH-COVIDNet et al
EPI_ISL_3695640	USA/CA-CDPH-500000555/2021	2021-07-07	North America	USA	CDPH VBL	California Department of Public Health	Emily Smith on behalf of CDPH-COVIDNet et al
EPI_ISL_3695643	USA/CA-CDPH-500000560/2021	2021-07-08	North America	USA	CDPH VBL	California Department of Public Health	Emily Smith on behalf of CDPH-COVIDNet et al
EPI_ISL_3695645	USA/CA-CDPH-500000563/2021	2021-07-08	North America	USA	CDPH VBL	California Department of Public Health	Emily Smith on behalf of CDPH-COVIDNet et al
EPI_ISL_3695646	USA/CA-CDPH-500000564/2021	2021-07-08	North America	USA	CDPH VBL	California Department of Public Health	Emily Smith on behalf of CDPH-COVIDNet et al
EPI_ISL_3695647	USA/CA-CDPH-500000565/2021	2021-07-08	North America	USA	CDPH VBL	California Department of Public Health	Emily Smith on behalf of CDPH-COVIDNet et al
EPI_ISL_3695648	USA/CA-CDPH-500000566/2021	2021-07-08	North America	USA	CDPH VBL	California Department of Public Health	Emily Smith on behalf of CDPH-COVIDNet et al
EPI_ISL_3695649	USA/CA-CDPH-500000568/2021	2021-07-08	North America	USA	CDPH VBL	California Department of Public Health	Emily Smith on behalf of CDPH-COVIDNet et al
EPI_ISL_3695650	USA/CA-CDPH-500000570/2021	2021-07-08	North America	USA	CDPH VBL	California Department of Public Health	Emily Smith on behalf of CDPH-COVIDNet et al
EPI_ISL_3695651	USA/CA-CDPH-500000571/2021	2021-07-08	North America	USA	CDPH VBL	California Department of Public Health	Emily Smith on behalf of CDPH-COVIDNet et al
EPI_ISL_3695652	USA/CA-CDPH-500000572/2021	2021-07-08	North America	USA	CDPH VBL	California Department of Public Health	Emily Smith on behalf of CDPH-COVIDNet et al
EPI_ISL_3695653	USA/CA-CDPH-500000573/2021	2021-07-08	North America	USA	CDPH VBL	California Department of Public Health	Emily Smith on behalf of CDPH-COVIDNet et al
EPI_ISL_3695654	USA/CA-CDPH-500000574/2021	2021-07-08	North America	USA	CDPH VBL	California Department of Public Health	Emily Smith on behalf of CDPH-COVIDNet et al
EPI_ISL_3695655	USA/CA-CDPH-500000575/2021	2021-07-08	North America	USA	CDPH VBL	California Department of Public Health	Emily Smith on behalf of CDPH-COVIDNet et al
EPI_ISL_3695656	USA/CA-CDPH-500000576/2021	2021-07-08	North America	USA	CDPH VBL	California Department of Public Health	Emily Smith on behalf of CDPH-COVIDNet et al
EPI_ISL_3695657	USA/CA-CDPH-500000577/2021	2021-07-09	North America	USA	CDPH VBL	California Department of Public Health	Emily Smith on behalf of CDPH-COVIDNet et al
EPI_ISL_3695658	USA/CA-CDPH-500000579/2021	2021-07-08	North America	USA	CDPH VBL	California Department of Public Health	Emily Smith on behalf of CDPH-COVIDNet et al
EPI_ISL_3695659	USA/CA-CDPH-500000580/2021	2021-07-08	North America	USA	CDPH VBL	California Department of Public Health	Emily Smith on behalf of CDPH-COVIDNet et al
EPI_ISL_3695660	USA/CA-CDPH-500000581/2021	2021-07-09	North America	USA	CDPH VBL	California Department of Public Health	Emily Smith on behalf of CDPH-COVIDNet et al
EPI_ISL_3695661	USA/CA-CDPH-500000582/2021	2021-07-08	North America	USA	CDPH VBL	California Department of Public Health	Emily Smith on behalf of CDPH-COVIDNet et al
EPI_ISL_3695662	USA/CA-CDPH-500000583/2021	2021-07-09	North America	USA	CDPH VBL	California Department of Public Health	Emily Smith on behalf of CDPH-COVIDNet et al
EPI_ISL_3695663	USA/CA-CDPH-500000584/2021	2021-07-08	North America	USA	CDPH VBL	California Department of Public Health	Emily Smith on behalf of CDPH-COVIDNet et al
EPI_ISL_3695668	USA/CA-CDPH-500000589/2021	2021-07-08	North America	USA	CDPH VBL	California Department of Public Health	Emily Smith on behalf of CDPH-COVIDNet et al
EPI_ISL_3695669	USA/CA-CDPH-500000591/2021	2021-07-08	North America	USA	CDPH VBL	California Department of Public Health	Emily Smith on behalf of CDPH-COVIDNet et al
EPI_ISL_3695671	USA/CA-CDPH-500000594/2021	2021-07-08	North America	USA	CDPH VBL	California Department of Public Health	Emily Smith on behalf of CDPH-COVIDNet et al
EPI_ISL_3695672	USA/CA-CDPH-500000597/2021	2021-07-08	North America	USA	CDPH VBL	California Department of Public Health	Emily Smith on behalf of CDPH-COVIDNet et al
EPI_ISL_3695676	USA/CA-CDPH-500000602/2021	2021-07-07	North America	USA	CDPH VBL	California Department of Public Health	Emily Smith on behalf of CDPH-COVIDNet et al
EPI_ISL_3695678	USA/CA-CDPH-500000605/2021	2021-07-08	North America	USA	CDPH VBL	California Department of Public Health	Emily Smith on behalf of CDPH-COVIDNet et al
EPI_ISL_3695679	USA/CA-CDPH-500000607/2021	2021-07-07	North America	USA	CDPH VBL	California Department of Public Health	Emily Smith on behalf of CDPH-COVIDNet et al
EPI_ISL_3695681	USA/CA-CDPH-500000610/2021	2021-07-08	North America	USA	CDPH VBL	California Department of Public Health	Emily Smith on behalf of CDPH-COVIDNet et al
EPI_ISL_3695685	USA/CA-CDPH-500000614/2021	2021-07-07	North America	USA	CDPH VBL	California Department of Public Health	Emily Smith on behalf of CDPH-COVIDNet et al
EPI_ISL_3695686	USA/CA-CDPH-500000615/2021	2021-07-07	North America	USA	CDPH VBL	California Department of Public Health	Emily Smith on behalf of CDPH-COVIDNet et al
EPI_ISL_3695687	USA/CA-CDPH-500000617/2021	2021-07-07	North America	USA	CDPH VBL	California Department of Public Health	Emily Smith on behalf of CDPH-COVIDNet et al
EPI_ISL_3695688	USA/CA-CDPH-500000618/2021	2021-07-07	North America	USA	CDPH VBL	California Department of Public Health	Emily Smith on behalf of CDPH-COVIDNet et al
EPI_ISL_3695689	USA/CA-CDPH-500000621/2021	2021-07-07	North America	USA	CDPH VBL	California Department of Public Health	Emily Smith on behalf of CDPH-COVIDNet et al
EPI_ISL_3695690	USA/CA-CDPH-500000623/2021	2021-07-07	North America	USA	CDPH VBL	California Department of Public Health	Emily Smith on behalf of CDPH-COVIDNet et al
EPI_ISL_3695692	USA/CA-CDPH-500000626/2021	2021-07-07	North America	USA	CDPH VBL	California Department of Public Health	Emily Smith on behalf of CDPH-COVIDNet et al
EPI_ISL_3695695	USA/CA-CDPH-500000631/2021	2021-07-07	North America	USA	CDPH VBL	California Department of Public Health	Emily Smith on behalf of CDPH-COVIDNet et al
EPI_ISL_3695696	USA/CA-CDPH-500000632/2021	2021-07-07	North America	USA	CDPH VBL	California Department of Public Health	Emily Smith on behalf of CDPH-COVIDNet et al
EPI_ISL_3695697	USA/CA-CDPH-500000633/2021	2021-07-07	North America	USA	CDPH VBL	California Department of Public Health	Emily Smith on behalf of CDPH-COVIDNet et al
EPI_ISL_3695698	USA/CA-CDPH-500000634/2021	2021-07-07	North America	USA	CDPH VBL	California Department of Public Health	Emily Smith on behalf of CDPH-COVIDNet et al
EPI_ISL_3695700	USA/CA-CDPH-500000636/2021	2021-07-07	North America	USA	CDPH VBL	California Department of Public Health	Emily Smith on behalf of CDPH-COVIDNet et al
EPI_ISL_3695701	USA/CA-CDPH-500000637/2021	2021-07-07	North America	USA	CDPH VBL	California Department of Public Health	Emily Smith on behalf of CDPH-COVIDNet et al
EPI_ISL_3695702	USA/CA-CDPH-500000638/2021	2021-07-07	North America	USA	CDPH VBL	California Department of Public Health	Emily Smith on behalf of CDPH-COVIDNet et al
EPI_ISL_3695704	USA/CA-CDPH-500000640/2021	2021-07-07	North America	USA	CDPH VBL	California Department of Public Health	Emily Smith on behalf of CDPH-COVIDNet et al
EPI_ISL_3695705	USA/CA-CDPH-500000641/2021	2021-07-07	North America	USA	CDPH VBL	California Department of Public Health	Emily Smith on behalf of CDPH-COVIDNet et al
EPI_ISL_3695707	USA/CA-CDPH-500000644/2021	2021-07-07	North America	USA	CDPH VBL	California Department of Public Health	Emily Smith on behalf of CDPH-COVIDNet et al
EPI_ISL_3695708	USA/CA-CDPH-500000646/2021	2021-07-07	North America	USA	CDPH VBL	California Department of Public Health	Emily Smith on behalf of CDPH-COVIDNet et al
EPI_ISL_3695709	USA/CA-CDPH-500000647/2021	2021-07-07	North America	USA	CDPH VBL	California Department of Public Health	Emily Smith on behalf of CDPH-COVIDNet et al
EPI_ISL_3695719	USA/CA-CDPH-500000658/2021	2021-07-07	North America	USA	CDPH VBL	California Department of Public Health	Emily Smith on behalf of CDPH-COVIDNet et al
EPI_ISL_3695720	USA/CA-CDPH-500000659/2021	2021-07-07	North America	USA	CDPH VBL	California Department of Public Health	Emily Smith on behalf of CDPH-COVIDNet et al
EPI_ISL_3695721	USA/CA-CDPH-500000660/2021	2021-07-08	North America	USA	CDPH VBL	California Department of Public Health	Emily Smith on behalf of CDPH-COVIDNet et al
EPI_ISL_3695723	USA/CA-CDPH-500000662/2021	2021-07-08	North America	USA	CDPH VBL	California Department of Public Health	Emily Smith on behalf of CDPH-COVIDNet et al
EPI_ISL_3695724	USA/CA-CDPH-500000663/2021	2021-07-08	North America	USA	CDPH VBL	California Department of Public Health	Emily Smith on behalf of CDPH-COVIDNet et al
EPI_ISL_3695726	USA/CA-CDPH-500000665/2021	2021-07-07	North America	USA	CDPH VBL	California Department of Public Health	Emily Smith on behalf of CDPH-COVIDNet et al
EPI_ISL_3695727	USA/CA-CDPH-500000667/2021	2021-07-08	North America	USA	CDPH VBL	California Department of Public Health	Emily Smith on behalf of CDPH-COVIDNet et al
EPI_ISL_3695730	USA/CA-CDPH-500000671/2021	2021-07-06	North America	USA	CDPH VBL	California Department of Public Health	Emily Smith on behalf of CDPH-COVIDNet et al
EPI_ISL_3695731	USA/CA-CDPH-500000672/2021	2021-07-07	North America	USA	CDPH VBL	California Department of Public Health	Emily Smith on behalf of CDPH-COVIDNet et al
EPI_ISL_3695733	USA/CA-CDPH-500000674/2021	2021-07-07	North America	USA	CDPH VBL	California Department of Public Health	Emily Smith on behalf of CDPH-COVIDNet et al
EPI_ISL_3695734	USA/CA-CDPH-500000676/2021	2021-07-07	North America	USA	CDPH VBL	California Department of Public Health	Emily Smith on behalf of CDPH-COVIDNet et al
EPI_ISL_3695735	USA/CA-CDPH-500000677/2021	2021-07-07	North America	USA	CDPH VBL	California Department of Public Health	Emily Smith on behalf of CDPH-COVIDNet et al
EPI_ISL_3695736	USA/CA-CDPH-500000678/2021	2021-07-07	North America	USA	CDPH VBL	California Department of Public Health	Emily Smith on behalf of CDPH-COVIDNet et al
EPI_ISL_3695737	USA/CA-CDPH-500000679/2021	2021-07-07	North America	USA	CDPH VBL	California Department of Public Health	Emily Smith on behalf of CDPH-COVIDNet et al
EPI_ISL_3695738	USA/CA-CDPH-500000680/2021	2021-07-07	North America	USA	CDPH VBL	California Department of Public Health	Emily Smith on behalf of CDPH-COVIDNet et al
EPI_ISL_3695739	USA/CA-CDPH-500000682/2021	2021-07-07	North America	USA	CDPH VBL	California Department of Public Health	Emily Smith on behalf of CDPH-COVIDNet et al
EPI_ISL_3695741	USA/CA-CDPH-500000684/2021	2021-07-07	North America	USA	CDPH VBL	California Department of Public Health	Emily Smith on behalf of CDPH-COVIDNet et al
EPI_ISL_3695742	USA/CA-CDPH-500000685/2021	2021-07-07	North America	USA	CDPH VBL	California Department of Public Health	Emily Smith on behalf of CDPH-COVIDNet et al
EPI_ISL_3695743	USA/CA-CDPH-500000686/2021	2021-07-07	North America	USA	CDPH VBL	California Department of Public Health	Emily Smith on behalf of CDPH-COVIDNet et al
EPI_ISL_3695749	USA/CA-CDPH-500000692/2021	2021-07-08	North America	USA	CDPH VBL	California Department of Public Health	Emily Smith on behalf of CDPH-COVIDNet et al
EPI_ISL_3695756	USA/CA-CDPH-500000703/2021	2021-07-07	North America	USA	CDPH VBL	California Department of Public Health	Emily Smith on behalf of CDPH-COVIDNet et al
EPI_ISL_3695758	USA/CA-CDPH-500000705/2021	2021-07-08	North America	USA	CDPH VBL	California Department of Public Health	Emily Smith on behalf of CDPH-COVIDNet et al
EPI_ISL_3695759	USA/CA-CDPH-500000706/2021	2021-07-08	North America	USA	CDPH VBL	California Department of Public Health	Emily Smith on behalf of CDPH-COVIDNet et al
EPI_ISL_3695762	USA/CA-CDPH-500000709/2021	2021-07-08	North America	USA	CDPH VBL	California Department of Public Health	Emily Smith on behalf of CDPH-COVIDNet et al
EPI_ISL_3695764	USA/CA-CDPH-500000713/2021	2021-07-09	North America	USA	CDPH VBL	California Department of Public Health	Emily Smith on behalf of CDPH-COVIDNet et al
EPI_ISL_3695766	USA/CA-CDPH-500000715/2021	2021-07-08	North America	USA	CDPH VBL	California Department of Public Health	Emily Smith on behalf of CDPH-COVIDNet et al
EPI_ISL_3695767	USA/CA-CDPH-500000716/2021	2021-07-08	North America	USA	CDPH VBL	California Department of Public Health	Emily Smith on behalf of CDPH-COVIDNet et al
EPI_ISL_3695772	USA/CA-CDPH-500000722/2021	2021-07-08	North America	USA	CDPH VBL	California Department of Public Health	Emily Smith on behalf of CDPH-COVIDNet et al
EPI_ISL_3695773	USA/CA-CDPH-500000723/2021	2021-07-08	North America	USA	CDPH VBL	California Department of Public Health	Emily Smith on behalf of CDPH-COVIDNet et al
EPI_ISL_3695774	USA/CA-CDPH-500000724/2021	2021-07-08	North America	USA	CDPH VBL	California Department of Public Health	Emily Smith on behalf of CDPH-COVIDNet et al
EPI_ISL_3695777	USA/CA-CDPH-500000727/2021	2021-07-08	North America	USA	CDPH VBL	California Department of Public Health	Emily Smith on behalf of CDPH-COVIDNet et al
EPI_ISL_3695778	USA/CA-CDPH-500000728/2021	2021-07-07	North America	USA	CDPH VBL	California Department of Public Health	Emily Smith on behalf of CDPH-COVIDNet et al
EPI_ISL_3695783	USA/CA-CDPH-500000735/2021	2021-07-08	North America	USA	CDPH VBL	California Department of Public Health	Emily Smith on behalf of CDPH-COVIDNet et al
EPI_ISL_3695786	USA/CA-CDPH-500000738/2021	2021-07-08	North America	USA	CDPH VBL	California Department of Public Health	Emily Smith on behalf of CDPH-COVIDNet et al
EPI_ISL_3695787	USA/CA-CDPH-500000739/2021	2021-07-09	North America	USA	CDPH VBL	California Department of Public Health	Emily Smith on behalf of CDPH-COVIDNet et al
EPI_ISL_3695790	USA/CA-CDPH-500000742/2021	2021-07-08	North America	USA	CDPH VBL	California Department of Public Health	Emily Smith on behalf of CDPH-COVIDNet et al
EPI_ISL_3695791	USA/CA-CDPH-500000744/2021	2021-07-08	North America	USA	CDPH VBL	California Department of Public Health	Emily Smith on behalf of CDPH-COVIDNet et al
EPI_ISL_3695792	USA/CA-CDPH-500000745/2021	2021-07-07	North America	USA	CDPH VBL	California Department of Public Health	Emily Smith on behalf of CDPH-COVIDNet et al
EPI_ISL_3695793	USA/CA-CDPH-500000747/2021	2021-07-08	North America	USA	CDPH VBL	California Department of Public Health	Emily Smith on behalf of CDPH-COVIDNet et al
EPI_ISL_3695795	USA/CA-CDPH-500000749/2021	2021-07-08	North America	USA	CDPH VBL	California Department of Public Health	Emily Smith on behalf of CDPH-COVIDNet et al
EPI_ISL_3695796	USA/CA-CDPH-500000750/2021	2021-07-08	North America	USA	CDPH VBL	California Department of Public Health	Emily Smith on behalf of CDPH-COVIDNet et al
EPI_ISL_3695797	USA/CA-CDPH-500000751/2021	2021-07-08	North America	USA	CDPH VBL	California Department of Public Health	Emily Smith on behalf of CDPH-COVIDNet et al
EPI_ISL_3695798	USA/CA-CDPH-500000752/2021	2021-07-08	North America	USA	CDPH VBL	California Department of Public Health	Emily Smith on behalf of CDPH-COVIDNet et al
EPI_ISL_3695799	USA/CA-CDPH-500000753/2021	2021-07-08	North America	USA	CDPH VBL	California Department of Public Health	Emily Smith on behalf of CDPH-COVIDNet et al
EPI_ISL_3695800	USA/CA-CDPH-500000754/2021	2021-07-08	North America	USA	CDPH VBL	California Department of Public Health	Emily Smith on behalf of CDPH-COVIDNet et al
EPI_ISL_3695802	USA/CA-CDPH-500000756/2021	2021-07-08	North America	USA	CDPH VBL	California Department of Public Health	Emily Smith on behalf of CDPH-COVIDNet et al
EPI_ISL_3695803	USA/CA-CDPH-500000758/2021	2021-07-08	North America	USA	CDPH VBL	California Department of Public Health	Emily Smith on behalf of CDPH-COVIDNet et al
EPI_ISL_3695804	USA/CA-CDPH-500000761/2021	2021-07-08	North America	USA	CDPH VBL	California Department of Public Health	Emily Smith on behalf of CDPH-COVIDNet et al
EPI_ISL_3695805	USA/CA-CDPH-500000762/2021	2021-07-08	North America	USA	CDPH VBL	California Department of Public Health	Emily Smith on behalf of CDPH-COVIDNet et al
EPI_ISL_3695807	USA/CA-CDPH-500000764/2021	2021-07-08	North America	USA	CDPH VBL	California Department of Public Health	Emily Smith on behalf of CDPH-COVIDNet et al
EPI_ISL_3722807	USA/CA-CDPH-500000768/2021	2021-07-08	North America	USA	CDPH VBL	California Department of Public Health	Emily Smith on behalf of CDPH-COVIDNet et al
EPI_ISL_3722808	USA/CA-CDPH-500000769/2021	2021-07-08	North America	USA	CDPH VBL	California Department of Public Health	Emily Smith on behalf of CDPH-COVIDNet et al
EPI_ISL_3722809	USA/CA-CDPH-500000770/2021	2021-07-08	North America	USA	CDPH VBL	California Department of Public Health	Emily Smith on behalf of CDPH-COVIDNet et al
EPI_ISL_3722811	USA/CA-CDPH-500000773/2021	2021-07-08	North America	USA	CDPH VBL	California Department of Public Health	Emily Smith on behalf of CDPH-COVIDNet et al
EPI_ISL_3722815	USA/CA-CDPH-500000780/2021	2021-07-08	North America	USA	CDPH VBL	California Department of Public Health	Emily Smith on behalf of CDPH-COVIDNet et al
EPI_ISL_3722817	USA/CA-CDPH-500000782/2021	2021-07-08	North America	USA	CDPH VBL	California Department of Public Health	Emily Smith on behalf of CDPH-COVIDNet et al
EPI_ISL_3722819	USA/CA-CDPH-500000786/2021	2021-07-08	North America	USA	CDPH VBL	California Department of Public Health	Emily Smith on behalf of CDPH-COVIDNet et al
EPI_ISL_3722820	USA/CA-CDPH-500000787/2021	2021-07-08	North America	USA	CDPH VBL	California Department of Public Health	Emily Smith on behalf of CDPH-COVIDNet et al
EPI_ISL_3722821	USA/CA-CDPH-500000788/2021	2021-07-08	North America	USA	CDPH VBL	California Department of Public Health	Emily Smith on behalf of CDPH-COVIDNet et al
EPI_ISL_3722823	USA/CA-CDPH-500000790/2021	2021-07-08	North America	USA	CDPH VBL	California Department of Public Health	Emily Smith on behalf of CDPH-COVIDNet et al
EPI_ISL_3722824	USA/CA-CDPH-500000792/2021	2021-07-08	North America	USA	CDPH VBL	California Department of Public Health	Emily Smith on behalf of CDPH-COVIDNet et al
EPI_ISL_3722825	USA/CA-CDPH-500000793/2021	2021-07-08	North America	USA	CDPH VBL	California Department of Public Health	Emily Smith on behalf of CDPH-COVIDNet et al
EPI_ISL_3722826	USA/CA-CDPH-500000795/2021	2021-07-08	North America	USA	CDPH VBL	California Department of Public Health	Emily Smith on behalf of CDPH-COVIDNet et al
EPI_ISL_3722828	USA/CA-CDPH-500000798/2021	2021-07-08	North America	USA	CDPH VBL	California Department of Public Health	Emily Smith on behalf of CDPH-COVIDNet et al
EPI_ISL_3722831	USA/CA-CDPH-500000801/2021	2021-07-08	North America	USA	CDPH VBL	California Department of Public Health	Emily Smith on behalf of CDPH-COVIDNet et al
EPI_ISL_3722832	USA/CA-CDPH-500000802/2021	2021-07-08	North America	USA	CDPH VBL	California Department of Public Health	Emily Smith on behalf of CDPH-COVIDNet et al
EPI_ISL_3722833	USA/CA-CDPH-500000803/2021	2021-07-08	North America	USA	CDPH VBL	California Department of Public Health	Emily Smith on behalf of CDPH-COVIDNet et al
EPI_ISL_3722835	USA/CA-CDPH-500000806/2021	2021-07-08	North America	USA	CDPH VBL	California Department of Public Health	Emily Smith on behalf of CDPH-COVIDNet et al
EPI_ISL_3722836	USA/CA-CDPH-500000808/2021	2021-07-08	North America	USA	CDPH VBL	California Department of Public Health	Emily Smith on behalf of CDPH-COVIDNet et al
EPI_ISL_3722839	USA/CA-CDPH-500000811/2021	2021-07-08	North America	USA	CDPH VBL	California Department of Public Health	Emily Smith on behalf of CDPH-COVIDNet et al
EPI_ISL_3722840	USA/CA-CDPH-500000812/2021	2021-07-08	North America	USA	CDPH VBL	California Department of Public Health	Emily Smith on behalf of CDPH-COVIDNet et al
EPI_ISL_3722844	USA/CA-CDPH-500000819/2021	2021-07-08	North America	USA	CDPH VBL	California Department of Public Health	Emily Smith on behalf of CDPH-COVIDNet et al
EPI_ISL_3722846	USA/CA-CDPH-500000821/2021	2021-07-08	North America	USA	CDPH VBL	California Department of Public Health	Emily Smith on behalf of CDPH-COVIDNet et al
EPI_ISL_3722848	USA/CA-CDPH-500000824/2021	2021-07-08	North America	USA	CDPH VBL	California Department of Public Health	Emily Smith on behalf of CDPH-COVIDNet et al
EPI_ISL_3722849	USA/CA-CDPH-500000825/2021	2021-07-08	North America	USA	CDPH VBL	California Department of Public Health	Emily Smith on behalf of CDPH-COVIDNet et al
EPI_ISL_3722850	USA/CA-CDPH-500000826/2021	2021-07-08	North America	USA	CDPH VBL	California Department of Public Health	Emily Smith on behalf of CDPH-COVIDNet et al
EPI_ISL_3722851	USA/CA-CDPH-500000828/2021	2021-07-08	North America	USA	CDPH VBL	California Department of Public Health	Emily Smith on behalf of CDPH-COVIDNet et al
EPI_ISL_3722852	USA/CA-CDPH-500000832/2021	2021-07-08	North America	USA	CDPH VBL	California Department of Public Health	Emily Smith on behalf of CDPH-COVIDNet et al
EPI_ISL_3722853	USA/CA-CDPH-500000833/2021	2021-07-08	North America	USA	CDPH VBL	California Department of Public Health	Emily Smith on behalf of CDPH-COVIDNet et al
EPI_ISL_3722859	USA/CA-CDPH-500000839/2021	2021-07-08	North America	USA	CDPH VBL	California Department of Public Health	Emily Smith on behalf of CDPH-COVIDNet et al
EPI_ISL_3722862	USA/CA-CDPH-500000843/2021	2021-07-08	North America	USA	CDPH VBL	California Department of Public Health	Emily Smith on behalf of CDPH-COVIDNet et al
EPI_ISL_3722863	USA/CA-CDPH-500000844/2021	2021-07-08	North America	USA	CDPH VBL	California Department of Public Health	Emily Smith on behalf of CDPH-COVIDNet et al
EPI_ISL_3722864	USA/CA-CDPH-500000846/2021	2021-07-08	North America	USA	CDPH VBL	California Department of Public Health	Emily Smith on behalf of CDPH-COVIDNet et al
EPI_ISL_3722865	USA/CA-CDPH-500000847/2021	2021-07-08	North America	USA	CDPH VBL	California Department of Public Health	Emily Smith on behalf of CDPH-COVIDNet et al
EPI_ISL_3722867	USA/CA-CDPH-500000850/2021	2021-07-08	North America	USA	CDPH VBL	California Department of Public Health	Emily Smith on behalf of CDPH-COVIDNet et al
EPI_ISL_3722869	USA/CA-CDPH-500000852/2021	2021-07-07	North America	USA	CDPH VBL	California Department of Public Health	Emily Smith on behalf of CDPH-COVIDNet et al
EPI_ISL_3722872	USA/CA-CDPH-500000856/2021	2021-07-07	North America	USA	CDPH VBL	California Department of Public Health	Emily Smith on behalf of CDPH-COVIDNet et al
EPI_ISL_3722877	USA/CA-CDPH-500000863/2021	2021-07-07	North America	USA	CDPH VBL	California Department of Public Health	Emily Smith on behalf of CDPH-COVIDNet et al
EPI_ISL_3722878	USA/CA-CDPH-500000864/2021	2021-07-07	North America	USA	CDPH VBL	California Department of Public Health	Emily Smith on behalf of CDPH-COVIDNet et al
EPI_ISL_3722879	USA/CA-CDPH-500000866/2021	2021-07-07	North America	USA	CDPH VBL	California Department of Public Health	Emily Smith on behalf of CDPH-COVIDNet et al
EPI_ISL_3722881	USA/CA-CDPH-500000868/2021	2021-07-07	North America	USA	CDPH VBL	California Department of Public Health	Emily Smith on behalf of CDPH-COVIDNet et al
EPI_ISL_3722882	USA/CA-CDPH-500000870/2021	2021-07-07	North America	USA	CDPH VBL	California Department of Public Health	Emily Smith on behalf of CDPH-COVIDNet et al
EPI_ISL_3722883	USA/CA-CDPH-500000871/2021	2021-07-07	North America	USA	CDPH VBL	California Department of Public Health	Emily Smith on behalf of CDPH-COVIDNet et al
EPI_ISL_3722884	USA/CA-CDPH-500000872/2021	2021-07-09	North America	USA	CDPH VBL	California Department of Public Health	Emily Smith on behalf of CDPH-COVIDNet et al
EPI_ISL_3722886	USA/CA-CDPH-500000874/2021	2021-07-09	North America	USA	CDPH VBL	California Department of Public Health	Emily Smith on behalf of CDPH-COVIDNet et al
EPI_ISL_3722887	USA/CA-CDPH-500000875/2021	2021-07-09	North America	USA	CDPH VBL	California Department of Public Health	Emily Smith on behalf of CDPH-COVIDNet et al
EPI_ISL_3722888	USA/CA-CDPH-500000876/2021	2021-07-09	North America	USA	CDPH VBL	California Department of Public Health	Emily Smith on behalf of CDPH-COVIDNet et al
EPI_ISL_3722889	USA/CA-CDPH-500000877/2021	2021-07-09	North America	USA	CDPH VBL	California Department of Public Health	Emily Smith on behalf of CDPH-COVIDNet et al
EPI_ISL_3722890	USA/CA-CDPH-500000878/2021	2021-07-08	North America	USA	CDPH VBL	California Department of Public Health	Emily Smith on behalf of CDPH-COVIDNet et al
EPI_ISL_3722891	USA/CA-CDPH-500000879/2021	2021-07-08	North America	USA	CDPH VBL	California Department of Public Health	Emily Smith on behalf of CDPH-COVIDNet et al
EPI_ISL_3722894	USA/CA-CDPH-500000882/2021	2021-07-09	North America	USA	CDPH VBL	California Department of Public Health	Emily Smith on behalf of CDPH-COVIDNet et al
EPI_ISL_3722895	USA/CA-CDPH-500000885/2021	2021-07-09	North America	USA	CDPH VBL	California Department of Public Health	Emily Smith on behalf of CDPH-COVIDNet et al
EPI_ISL_3722896	USA/CA-CDPH-500000886/2021	2021-07-09	North America	USA	CDPH VBL	California Department of Public Health	Emily Smith on behalf of CDPH-COVIDNet et al
EPI_ISL_3722898	USA/CA-CDPH-500000888/2021	2021-07-09	North America	USA	CDPH VBL	California Department of Public Health	Emily Smith on behalf of CDPH-COVIDNet et al
EPI_ISL_3722899	USA/CA-CDPH-500000889/2021	2021-07-09	North America	USA	CDPH VBL	California Department of Public Health	Emily Smith on behalf of CDPH-COVIDNet et al
EPI_ISL_3722900	USA/CA-CDPH-500000890/2021	2021-07-08	North America	USA	CDPH VBL	California Department of Public Health	Emily Smith on behalf of CDPH-COVIDNet et al
EPI_ISL_3722903	USA/CA-CDPH-500000893/2021	2021-07-09	North America	USA	CDPH VBL	California Department of Public Health	Emily Smith on behalf of CDPH-COVIDNet et al
EPI_ISL_3722904	USA/CA-CDPH-500000894/2021	2021-07-08	North America	USA	CDPH VBL	California Department of Public Health	Emily Smith on behalf of CDPH-COVIDNet et al
EPI_ISL_3722906	USA/CA-CDPH-500000897/2021	2021-07-09	North America	USA	CDPH VBL	California Department of Public Health	Emily Smith on behalf of CDPH-COVIDNet et al
EPI_ISL_3722907	USA/CA-CDPH-500000898/2021	2021-07-09	North America	USA	CDPH VBL	California Department of Public Health	Emily Smith on behalf of CDPH-COVIDNet et al
EPI_ISL_3722911	USA/CA-CDPH-500000902/2021	2021-07-09	North America	USA	CDPH VBL	California Department of Public Health	Emily Smith on behalf of CDPH-COVIDNet et al
EPI_ISL_3722912	USA/CA-CDPH-500000903/2021	2021-07-08	North America	USA	CDPH VBL	California Department of Public Health	Emily Smith on behalf of CDPH-COVIDNet et al
EPI_ISL_3722913	USA/CA-CDPH-500000904/2021	2021-07-08	North America	USA	CDPH VBL	California Department of Public Health	Emily Smith on behalf of CDPH-COVIDNet et al
EPI_ISL_3722917	USA/CA-CDPH-500000911/2021	2021-07-08	North America	USA	CDPH VBL	California Department of Public Health	Emily Smith on behalf of CDPH-COVIDNet et al
EPI_ISL_3722922	USA/CA-CDPH-500000917/2021	2021-07-08	North America	USA	CDPH VBL	California Department of Public Health	Emily Smith on behalf of CDPH-COVIDNet et al
EPI_ISL_3722923	USA/CA-CDPH-500000918/2021	2021-07-08	North America	USA	CDPH VBL	California Department of Public Health	Emily Smith on behalf of CDPH-COVIDNet et al
EPI_ISL_3722924	USA/CA-CDPH-500000920/2021	2021-07-08	North America	USA	CDPH VBL	California Department of Public Health	Emily Smith on behalf of CDPH-COVIDNet et al
EPI_ISL_3722926	USA/CA-CDPH-500000923/2021	2021-07-08	North America	USA	CDPH VBL	California Department of Public Health	Emily Smith on behalf of CDPH-COVIDNet et al
EPI_ISL_3722927	USA/CA-CDPH-500000924/2021	2021-07-08	North America	USA	CDPH VBL	California Department of Public Health	Emily Smith on behalf of CDPH-COVIDNet et al
EPI_ISL_3722928	USA/CA-CDPH-500000925/2021	2021-07-08	North America	USA	CDPH VBL	California Department of Public Health	Emily Smith on behalf of CDPH-COVIDNet et al
EPI_ISL_3722933	USA/CA-CDPH-500000935/2021	2021-07-08	North America	USA	CDPH VBL	California Department of Public Health	Emily Smith on behalf of CDPH-COVIDNet et al
EPI_ISL_3722934	USA/CA-CDPH-500000936/2021	2021-07-08	North America	USA	CDPH VBL	California Department of Public Health	Emily Smith on behalf of CDPH-COVIDNet et al
EPI_ISL_3722935	USA/CA-CDPH-500000937/2021	2021-07-08	North America	USA	CDPH VBL	California Department of Public Health	Emily Smith on behalf of CDPH-COVIDNet et al
EPI_ISL_3722938	USA/CA-CDPH-500000941/2021	2021-07-07	North America	USA	CDPH VBL	California Department of Public Health	Emily Smith on behalf of CDPH-COVIDNet et al
EPI_ISL_3722939	USA/CA-CDPH-500000943/2021	2021-07-07	North America	USA	CDPH VBL	California Department of Public Health	Emily Smith on behalf of CDPH-COVIDNet et al
EPI_ISL_3722947	USA/CA-CDPH-500000953/2021	2021-07-07	North America	USA	CDPH VBL	California Department of Public Health	Emily Smith on behalf of CDPH-COVIDNet et al
EPI_ISL_3722950	USA/CA-CDPH-500000956/2021	2021-07-07	North America	USA	CDPH VBL	California Department of Public Health	Emily Smith on behalf of CDPH-COVIDNet et al
EPI_ISL_3722955	USA/CA-CDPH-500000962/2021	2021-07-07	North America	USA	CDPH VBL	California Department of Public Health	Emily Smith on behalf of CDPH-COVIDNet et al
EPI_ISL_3722960	USA/CA-CDPH-500000969/2021	2021-07-07	North America	USA	CDPH VBL	California Department of Public Health	Emily Smith on behalf of CDPH-COVIDNet et al
EPI_ISL_3722963	USA/CA-CDPH-500000973/2021	2021-07-07	North America	USA	CDPH VBL	California Department of Public Health	Emily Smith on behalf of CDPH-COVIDNet et al
EPI_ISL_3722966	USA/CA-CDPH-500000978/2021	2021-07-07	North America	USA	CDPH VBL	California Department of Public Health	Emily Smith on behalf of CDPH-COVIDNet et al
EPI_ISL_3722968	USA/CA-CDPH-500000980/2021	2021-07-08	North America	USA	CDPH VBL	California Department of Public Health	Emily Smith on behalf of CDPH-COVIDNet et al
EPI_ISL_3722972	USA/CA-CDPH-500000984/2021	2021-07-06	North America	USA	CDPH VBL	California Department of Public Health	Emily Smith on behalf of CDPH-COVIDNet et al
EPI_ISL_3722973	USA/CA-CDPH-500000985/2021	2021-07-07	North America	USA	CDPH VBL	California Department of Public Health	Emily Smith on behalf of CDPH-COVIDNet et al
EPI_ISL_3722974	USA/CA-CDPH-500000986/2021	2021-07-06	North America	USA	CDPH VBL	California Department of Public Health	Emily Smith on behalf of CDPH-COVIDNet et al
EPI_ISL_3722975	USA/CA-CDPH-500000987/2021	2021-07-06	North America	USA	CDPH VBL	California Department of Public Health	Emily Smith on behalf of CDPH-COVIDNet et al
EPI_ISL_3722981	USA/CA-CDPH-500000994/2021	2021-07-06	North America	USA	CDPH VBL	California Department of Public Health	Emily Smith on behalf of CDPH-COVIDNet et al
EPI_ISL_3722984	USA/CA-CDPH-500000997/2021	2021-07-06	North America	USA	CDPH VBL	California Department of Public Health	Emily Smith on behalf of CDPH-COVIDNet et al
EPI_ISL_3722988	USA/CA-CDPH-500001003/2021	2021-07-06	North America	USA	CDPH VBL	California Department of Public Health	Emily Smith on behalf of CDPH-COVIDNet et al
EPI_ISL_3722989	USA/CA-CDPH-500001004/2021	2021-07-06	North America	USA	CDPH VBL	California Department of Public Health	Emily Smith on behalf of CDPH-COVIDNet et al
EPI_ISL_3722991	USA/CA-CDPH-500001006/2021	2021-07-05	North America	USA	CDPH VBL	California Department of Public Health	Emily Smith on behalf of CDPH-COVIDNet et al
EPI_ISL_3722995	USA/CA-CDPH-500001010/2021	2021-07-07	North America	USA	CDPH VBL	California Department of Public Health	Emily Smith on behalf of CDPH-COVIDNet et al
EPI_ISL_3723001	USA/CA-CDPH-500001017/2021	2021-07-04	North America	USA	CDPH VBL	California Department of Public Health	Emily Smith on behalf of CDPH-COVIDNet et al
EPI_ISL_3723002	USA/CA-CDPH-500001019/2021	2021-07-05	North America	USA	CDPH VBL	California Department of Public Health	Emily Smith on behalf of CDPH-COVIDNet et al
EPI_ISL_3723004	USA/CA-CDPH-500001021/2021	2021-07-06	North America	USA	CDPH VBL	California Department of Public Health	Emily Smith on behalf of CDPH-COVIDNet et al
EPI_ISL_3723006	USA/CA-CDPH-500001023/2021	2021-07-06	North America	USA	CDPH VBL	California Department of Public Health	Emily Smith on behalf of CDPH-COVIDNet et al
EPI_ISL_3723007	USA/CA-CDPH-500001024/2021	2021-07-06	North America	USA	CDPH VBL	California Department of Public Health	Emily Smith on behalf of CDPH-COVIDNet et al
EPI_ISL_3723008	USA/CA-CDPH-500001025/2021	2021-07-06	North America	USA	CDPH VBL	California Department of Public Health	Emily Smith on behalf of CDPH-COVIDNet et al
EPI_ISL_3723009	USA/CA-CDPH-500001026/2021	2021-07-06	North America	USA	CDPH VBL	California Department of Public Health	Emily Smith on behalf of CDPH-COVIDNet et al
EPI_ISL_3723010	USA/CA-CDPH-500001027/2021	2021-07-06	North America	USA	CDPH VBL	California Department of Public Health	Emily Smith on behalf of CDPH-COVIDNet et al
EPI_ISL_3723011	USA/CA-CDPH-500001028/2021	2021-07-05	North America	USA	CDPH VBL	California Department of Public Health	Emily Smith on behalf of CDPH-COVIDNet et al
EPI_ISL_3723015	USA/CA-CDPH-500001032/2021	2021-07-08	North America	USA	CDPH VBL	California Department of Public Health	Emily Smith on behalf of CDPH-COVIDNet et al
EPI_ISL_3723016	USA/CA-CDPH-500001033/2021	2021-07-08	North America	USA	CDPH VBL	California Department of Public Health	Emily Smith on behalf of CDPH-COVIDNet et al
EPI_ISL_3723020	USA/CA-CDPH-500001037/2021	2021-07-05	North America	USA	CDPH VBL	California Department of Public Health	Emily Smith on behalf of CDPH-COVIDNet et al
EPI_ISL_3723022	USA/CA-CDPH-500001041/2021	2021-07-07	North America	USA	CDPH VBL	California Department of Public Health	Emily Smith on behalf of CDPH-COVIDNet et al
EPI_ISL_3723024	USA/CA-CDPH-500001043/2021	2021-07-08	North America	USA	CDPH VBL	California Department of Public Health	Emily Smith on behalf of CDPH-COVIDNet et al
EPI_ISL_3723025	USA/CA-CDPH-500001044/2021	2021-07-08	North America	USA	CDPH VBL	California Department of Public Health	Emily Smith on behalf of CDPH-COVIDNet et al
EPI_ISL_3723026	USA/CA-CDPH-500001045/2021	2021-07-09	North America	USA	CDPH VBL	California Department of Public Health	Emily Smith on behalf of CDPH-COVIDNet et al
EPI_ISL_3723029	USA/CA-CDPH-500001048/2021	2021-07-08	North America	USA	CDPH VBL	California Department of Public Health	Emily Smith on behalf of CDPH-COVIDNet et al
EPI_ISL_3723032	USA/CA-CDPH-500001051/2021	2021-07-08	North America	USA	CDPH VBL	California Department of Public Health	Emily Smith on behalf of CDPH-COVIDNet et al
EPI_ISL_3723034	USA/CA-CDPH-500001053/2021	2021-07-07	North America	USA	CDPH VBL	California Department of Public Health	Emily Smith on behalf of CDPH-COVIDNet et al
EPI_ISL_3723036	USA/CA-CDPH-500001056/2021	2021-07-07	North America	USA	CDPH VBL	California Department of Public Health	Emily Smith on behalf of CDPH-COVIDNet et al
EPI_ISL_3723038	USA/CA-CDPH-500001058/2021	2021-07-07	North America	USA	CDPH VBL	California Department of Public Health	Emily Smith on behalf of CDPH-COVIDNet et al
EPI_ISL_3723040	USA/CA-CDPH-500001060/2021	2021-07-07	North America	USA	CDPH VBL	California Department of Public Health	Emily Smith on behalf of CDPH-COVIDNet et al
EPI_ISL_3723041	USA/CA-CDPH-500001061/2021	2021-07-07	North America	USA	CDPH VBL	California Department of Public Health	Emily Smith on behalf of CDPH-COVIDNet et al
EPI_ISL_3723042	USA/CA-CDPH-500001063/2021	2021-07-07	North America	USA	CDPH VBL	California Department of Public Health	Emily Smith on behalf of CDPH-COVIDNet et al
EPI_ISL_3723044	USA/CA-CDPH-500001065/2021	2021-07-06	North America	USA	CDPH VBL	California Department of Public Health	Emily Smith on behalf of CDPH-COVIDNet et al
EPI_ISL_3723045	USA/CA-CDPH-500001067/2021	2021-07-05	North America	USA	CDPH VBL	California Department of Public Health	Emily Smith on behalf of CDPH-COVIDNet et al
EPI_ISL_3723046	USA/CA-CDPH-500001069/2021	2021-07-05	North America	USA	CDPH VBL	California Department of Public Health	Emily Smith on behalf of CDPH-COVIDNet et al
EPI_ISL_3723049	USA/CA-CDPH-500001072/2021	2021-07-07	North America	USA	CDPH VBL	California Department of Public Health	Emily Smith on behalf of CDPH-COVIDNet et al
EPI_ISL_3723051	USA/CA-CDPH-500001074/2021	2021-07-07	North America	USA	CDPH VBL	California Department of Public Health	Emily Smith on behalf of CDPH-COVIDNet et al
EPI_ISL_3723052	USA/CA-CDPH-500001075/2021	2021-07-07	North America	USA	CDPH VBL	California Department of Public Health	Emily Smith on behalf of CDPH-COVIDNet et al
EPI_ISL_3723053	USA/CA-CDPH-500001076/2021	2021-07-07	North America	USA	CDPH VBL	California Department of Public Health	Emily Smith on behalf of CDPH-COVIDNet et al
EPI_ISL_3723055	USA/CA-CDPH-500001079/2021	2021-07-07	North America	USA	CDPH VBL	California Department of Public Health	Emily Smith on behalf of CDPH-COVIDNet et al
EPI_ISL_3723056	USA/CA-CDPH-500001080/2021	2021-07-06	North America	USA	CDPH VBL	California Department of Public Health	Emily Smith on behalf of CDPH-COVIDNet et al
EPI_ISL_3723057	USA/CA-CDPH-500001081/2021	2021-07-07	North America	USA	CDPH VBL	California Department of Public Health	Emily Smith on behalf of CDPH-COVIDNet et al
EPI_ISL_3723058	USA/CA-CDPH-500001082/2021	2021-07-07	North America	USA	CDPH VBL	California Department of Public Health	Emily Smith on behalf of CDPH-COVIDNet et al
EPI_ISL_3723062	USA/CA-CDPH-500001089/2021	2021-07-06	North America	USA	CDPH VBL	California Department of Public Health	Emily Smith on behalf of CDPH-COVIDNet et al
EPI_ISL_3723065	USA/CA-CDPH-500001092/2021	2021-07-06	North America	USA	CDPH VBL	California Department of Public Health	Emily Smith on behalf of CDPH-COVIDNet et al
EPI_ISL_3723069	USA/CA-CDPH-500001096/2021	2021-07-06	North America	USA	CDPH VBL	California Department of Public Health	Emily Smith on behalf of CDPH-COVIDNet et al
EPI_ISL_3723071	USA/CA-CDPH-500001098/2021	2021-07-07	North America	USA	CDPH VBL	California Department of Public Health	Emily Smith on behalf of CDPH-COVIDNet et al
EPI_ISL_3723072	USA/CA-CDPH-500001100/2021	2021-07-06	North America	USA	CDPH VBL	California Department of Public Health	Emily Smith on behalf of CDPH-COVIDNet et al
EPI_ISL_3723075	USA/CA-CDPH-500001103/2021	2021-07-07	North America	USA	CDPH VBL	California Department of Public Health	Emily Smith on behalf of CDPH-COVIDNet et al
EPI_ISL_3723077	USA/CA-CDPH-500001107/2021	2021-07-07	North America	USA	CDPH VBL	California Department of Public Health	Emily Smith on behalf of CDPH-COVIDNet et al
EPI_ISL_3723078	USA/CA-CDPH-500001108/2021	2021-07-06	North America	USA	CDPH VBL	California Department of Public Health	Emily Smith on behalf of CDPH-COVIDNet et al
EPI_ISL_3723079	USA/CA-CDPH-500001109/2021	2021-07-06	North America	USA	CDPH VBL	California Department of Public Health	Emily Smith on behalf of CDPH-COVIDNet et al
EPI_ISL_3723080	USA/CA-CDPH-500001110/2021	2021-07-07	North America	USA	CDPH VBL	California Department of Public Health	Emily Smith on behalf of CDPH-COVIDNet et al
EPI_ISL_3723082	USA/CA-CDPH-500001112/2021	2021-07-06	North America	USA	CDPH VBL	California Department of Public Health	Emily Smith on behalf of CDPH-COVIDNet et al
EPI_ISL_3723084	USA/CA-CDPH-500001955/2021	2021-07-12	North America	USA	CDPH VBL	California Department of Public Health	Emily Smith on behalf of CDPH-COVIDNet et al
EPI_ISL_3723087	USA/CA-CDPH-500001959/2021	2021-07-12	North America	USA	CDPH VBL	California Department of Public Health	Emily Smith on behalf of CDPH-COVIDNet et al
EPI_ISL_3723090	USA/CA-CDPH-500001962/2021	2021-07-12	North America	USA	CDPH VBL	California Department of Public Health	Emily Smith on behalf of CDPH-COVIDNet et al
EPI_ISL_3723094	USA/CA-CDPH-500001967/2021	2021-07-12	North America	USA	CDPH VBL	California Department of Public Health	Emily Smith on behalf of CDPH-COVIDNet et al
EPI_ISL_3723095	USA/CA-CDPH-500001968/2021	2021-07-12	North America	USA	CDPH VBL	California Department of Public Health	Emily Smith on behalf of CDPH-COVIDNet et al
EPI_ISL_3723098	USA/CA-CDPH-500001974/2021	2021-07-12	North America	USA	CDPH VBL	California Department of Public Health	Emily Smith on behalf of CDPH-COVIDNet et al
EPI_ISL_3723102	USA/CA-CDPH-500001979/2021	2021-07-12	North America	USA	CDPH VBL	California Department of Public Health	Emily Smith on behalf of CDPH-COVIDNet et al
EPI_ISL_3723106	USA/CA-CDPH-500001983/2021	2021-07-12	North America	USA	CDPH VBL	California Department of Public Health	Emily Smith on behalf of CDPH-COVIDNet et al
EPI_ISL_3723109	USA/CA-CDPH-500001986/2021	2021-07-12	North America	USA	CDPH VBL	California Department of Public Health	Emily Smith on behalf of CDPH-COVIDNet et al
EPI_ISL_3723113	USA/CA-CDPH-500001992/2021	2021-07-12	North America	USA	CDPH VBL	California Department of Public Health	Emily Smith on behalf of CDPH-COVIDNet et al
EPI_ISL_3723115	USA/CA-CDPH-500001996/2021	2021-07-12	North America	USA	CDPH VBL	California Department of Public Health	Emily Smith on behalf of CDPH-COVIDNet et al
EPI_ISL_3723117	USA/CA-CDPH-500001998/2021	2021-07-12	North America	USA	CDPH VBL	California Department of Public Health	Emily Smith on behalf of CDPH-COVIDNet et al
EPI_ISL_3723118	USA/CA-CDPH-500001999/2021	2021-07-12	North America	USA	CDPH VBL	California Department of Public Health	Emily Smith on behalf of CDPH-COVIDNet et al
EPI_ISL_3723119	USA/CA-CDPH-500002001/2021	2021-07-12	North America	USA	CDPH VBL	California Department of Public Health	Emily Smith on behalf of CDPH-COVIDNet et al
EPI_ISL_3723121	USA/CA-CDPH-500002003/2021	2021-07-12	North America	USA	CDPH VBL	California Department of Public Health	Emily Smith on behalf of CDPH-COVIDNet et al
EPI_ISL_3723125	USA/CA-CDPH-500002007/2021	2021-07-13	North America	USA	CDPH VBL	California Department of Public Health	Emily Smith on behalf of CDPH-COVIDNet et al
EPI_ISL_3723126	USA/CA-CDPH-500002008/2021	2021-07-12	North America	USA	CDPH VBL	California Department of Public Health	Emily Smith on behalf of CDPH-COVIDNet et al
EPI_ISL_3723127	USA/CA-CDPH-500002009/2021	2021-07-12	North America	USA	CDPH VBL	California Department of Public Health	Emily Smith on behalf of CDPH-COVIDNet et al
EPI_ISL_3723128	USA/CA-CDPH-500002010/2021	2021-07-12	North America	USA	CDPH VBL	California Department of Public Health	Emily Smith on behalf of CDPH-COVIDNet et al
EPI_ISL_3723130	USA/CA-CDPH-500002014/2021	2021-07-12	North America	USA	CDPH VBL	California Department of Public Health	Emily Smith on behalf of CDPH-COVIDNet et al
EPI_ISL_3723132	USA/CA-CDPH-500002016/2021	2021-07-12	North America	USA	CDPH VBL	California Department of Public Health	Emily Smith on behalf of CDPH-COVIDNet et al
EPI_ISL_3723138	USA/CA-CDPH-500002022/2021	2021-07-12	North America	USA	CDPH VBL	California Department of Public Health	Emily Smith on behalf of CDPH-COVIDNet et al
EPI_ISL_3723139	USA/CA-CDPH-500002025/2021	2021-07-12	North America	USA	CDPH VBL	California Department of Public Health	Emily Smith on behalf of CDPH-COVIDNet et al
EPI_ISL_3723142	USA/CA-CDPH-500002028/2021	2021-07-12	North America	USA	CDPH VBL	California Department of Public Health	Emily Smith on behalf of CDPH-COVIDNet et al
EPI_ISL_3723144	USA/CA-CDPH-500002031/2021	2021-07-12	North America	USA	CDPH VBL	California Department of Public Health	Emily Smith on behalf of CDPH-COVIDNet et al
EPI_ISL_3723148	USA/CA-CDPH-500002035/2021	2021-07-13	North America	USA	CDPH VBL	California Department of Public Health	Emily Smith on behalf of CDPH-COVIDNet et al
EPI_ISL_3723155	USA/CA-CDPH-500002046/2021	2021-07-11	North America	USA	CDPH VBL	California Department of Public Health	Emily Smith on behalf of CDPH-COVIDNet et al
EPI_ISL_3723161	USA/CA-CDPH-500002055/2021	2021-07-11	North America	USA	CDPH VBL	California Department of Public Health	Emily Smith on behalf of CDPH-COVIDNet et al
EPI_ISL_3723165	USA/CA-CDPH-500002060/2021	2021-07-12	North America	USA	CDPH VBL	California Department of Public Health	Emily Smith on behalf of CDPH-COVIDNet et al
EPI_ISL_3723166	USA/CA-CDPH-500002061/2021	2021-07-12	North America	USA	CDPH VBL	California Department of Public Health	Emily Smith on behalf of CDPH-COVIDNet et al
EPI_ISL_3723167	USA/CA-CDPH-500002062/2021	2021-07-12	North America	USA	CDPH VBL	California Department of Public Health	Emily Smith on behalf of CDPH-COVIDNet et al
EPI_ISL_3723169	USA/CA-CDPH-500002065/2021	2021-07-12	North America	USA	CDPH VBL	California Department of Public Health	Emily Smith on behalf of CDPH-COVIDNet et al
EPI_ISL_3723170	USA/CA-CDPH-500002066/2021	2021-07-13	North America	USA	CDPH VBL	California Department of Public Health	Emily Smith on behalf of CDPH-COVIDNet et al
EPI_ISL_3723172	USA/CA-CDPH-500002068/2021	2021-07-11	North America	USA	CDPH VBL	California Department of Public Health	Emily Smith on behalf of CDPH-COVIDNet et al
EPI_ISL_3723173	USA/CA-CDPH-500002069/2021	2021-07-12	North America	USA	CDPH VBL	California Department of Public Health	Emily Smith on behalf of CDPH-COVIDNet et al
EPI_ISL_3723174	USA/CA-CDPH-500002070/2021	2021-07-12	North America	USA	CDPH VBL	California Department of Public Health	Emily Smith on behalf of CDPH-COVIDNet et al
EPI_ISL_3723176	USA/CA-CDPH-500002073/2021	2021-07-12	North America	USA	CDPH VBL	California Department of Public Health	Emily Smith on behalf of CDPH-COVIDNet et al
EPI_ISL_3723177	USA/CA-CDPH-500002075/2021	2021-07-12	North America	USA	CDPH VBL	California Department of Public Health	Emily Smith on behalf of CDPH-COVIDNet et al
EPI_ISL_3723178	USA/CA-CDPH-500002076/2021	2021-07-13	North America	USA	CDPH VBL	California Department of Public Health	Emily Smith on behalf of CDPH-COVIDNet et al
EPI_ISL_3723179	USA/CA-CDPH-500002077/2021	2021-07-13	North America	USA	CDPH VBL	California Department of Public Health	Emily Smith on behalf of CDPH-COVIDNet et al
EPI_ISL_3723181	USA/CA-CDPH-500002079/2021	2021-07-11	North America	USA	CDPH VBL	California Department of Public Health	Emily Smith on behalf of CDPH-COVIDNet et al
EPI_ISL_3723182	USA/CA-CDPH-500002081/2021	2021-07-11	North America	USA	CDPH VBL	California Department of Public Health	Emily Smith on behalf of CDPH-COVIDNet et al
EPI_ISL_3723187	USA/CA-CDPH-500002087/2021	2021-07-12	North America	USA	CDPH VBL	California Department of Public Health	Emily Smith on behalf of CDPH-COVIDNet et al
EPI_ISL_3723190	USA/CA-CDPH-500002094/2021	2021-07-11	North America	USA	CDPH VBL	California Department of Public Health	Emily Smith on behalf of CDPH-COVIDNet et al
EPI_ISL_3723192	USA/CA-CDPH-500002096/2021	2021-07-12	North America	USA	CDPH VBL	California Department of Public Health	Emily Smith on behalf of CDPH-COVIDNet et al
EPI_ISL_3723194	USA/CA-CDPH-500002099/2021	2021-07-12	North America	USA	CDPH VBL	California Department of Public Health	Emily Smith on behalf of CDPH-COVIDNet et al
EPI_ISL_3723199	USA/CA-CDPH-500002106/2021	2021-07-12	North America	USA	CDPH VBL	California Department of Public Health	Emily Smith on behalf of CDPH-COVIDNet et al
EPI_ISL_3723200	USA/CA-CDPH-500002110/2021	2021-07-10	North America	USA	CDPH VBL	California Department of Public Health	Emily Smith on behalf of CDPH-COVIDNet et al
EPI_ISL_3723201	USA/CA-CDPH-500002112/2021	2021-07-10	North America	USA	CDPH VBL	California Department of Public Health	Emily Smith on behalf of CDPH-COVIDNet et al
EPI_ISL_3723202	USA/CA-CDPH-500002114/2021	2021-07-11	North America	USA	CDPH VBL	California Department of Public Health	Emily Smith on behalf of CDPH-COVIDNet et al
EPI_ISL_3723203	USA/CA-CDPH-500002118/2021	2021-07-10	North America	USA	CDPH VBL	California Department of Public Health	Emily Smith on behalf of CDPH-COVIDNet et al
EPI_ISL_3723205	USA/CA-CDPH-500002120/2021	2021-07-12	North America	USA	CDPH VBL	California Department of Public Health	Emily Smith on behalf of CDPH-COVIDNet et al
EPI_ISL_3723207	USA/CA-CDPH-500002122/2021	2021-07-10	North America	USA	CDPH VBL	California Department of Public Health	Emily Smith on behalf of CDPH-COVIDNet et al
EPI_ISL_3723223	USA/CA-CDPH-500002143/2021	2021-07-12	North America	USA	CDPH VBL	California Department of Public Health	Emily Smith on behalf of CDPH-COVIDNet et al
EPI_ISL_3723227	USA/CA-CDPH-500002154/2021	2021-07-09	North America	USA	CDPH VBL	California Department of Public Health	Emily Smith on behalf of CDPH-COVIDNet et al
EPI_ISL_3723229	USA/CA-CDPH-500002156/2021	2021-07-12	North America	USA	CDPH VBL	California Department of Public Health	Emily Smith on behalf of CDPH-COVIDNet et al
EPI_ISL_3723230	USA/CA-CDPH-500002164/2021	2021-07-09	North America	USA	CDPH VBL	California Department of Public Health	Emily Smith on behalf of CDPH-COVIDNet et al
EPI_ISL_3723232	USA/CA-CDPH-500002167/2021	2021-07-12	North America	USA	CDPH VBL	California Department of Public Health	Emily Smith on behalf of CDPH-COVIDNet et al
EPI_ISL_3723237	USA/CA-CDPH-500002180/2021	2021-07-10	North America	USA	CDPH VBL	California Department of Public Health	Emily Smith on behalf of CDPH-COVIDNet et al
EPI_ISL_3723242	USA/CA-CDPH-500002189/2021	2021-07-10	North America	USA	CDPH VBL	California Department of Public Health	Emily Smith on behalf of CDPH-COVIDNet et al
EPI_ISL_3723246	USA/CA-CDPH-500002194/2021	2021-07-09	North America	USA	CDPH VBL	California Department of Public Health	Emily Smith on behalf of CDPH-COVIDNet et al
EPI_ISL_3723248	USA/CA-CDPH-500002196/2021	2021-07-09	North America	USA	CDPH VBL	California Department of Public Health	Emily Smith on behalf of CDPH-COVIDNet et al
EPI_ISL_3723250	USA/CA-CDPH-500002198/2021	2021-07-10	North America	USA	CDPH VBL	California Department of Public Health	Emily Smith on behalf of CDPH-COVIDNet et al
EPI_ISL_3723251	USA/CA-CDPH-500002201/2021	2021-07-10	North America	USA	CDPH VBL	California Department of Public Health	Emily Smith on behalf of CDPH-COVIDNet et al
EPI_ISL_3723253	USA/CA-CDPH-500002203/2021	2021-07-09	North America	USA	CDPH VBL	California Department of Public Health	Emily Smith on behalf of CDPH-COVIDNet et al
EPI_ISL_3723255	USA/CA-CDPH-500002206/2021	2021-07-11	North America	USA	CDPH VBL	California Department of Public Health	Emily Smith on behalf of CDPH-COVIDNet et al
EPI_ISL_3723256	USA/CA-CDPH-500002208/2021	2021-07-11	North America	USA	CDPH VBL	California Department of Public Health	Emily Smith on behalf of CDPH-COVIDNet et al
EPI_ISL_3723257	USA/CA-CDPH-500002210/2021	2021-07-10	North America	USA	CDPH VBL	California Department of Public Health	Emily Smith on behalf of CDPH-COVIDNet et al
EPI_ISL_3723261	USA/CA-CDPH-500002652/2021	2021-07-15	North America	USA	CDPH VBL	California Department of Public Health	Emily Smith on behalf of CDPH-COVIDNet et al
EPI_ISL_3723262	USA/CA-CDPH-500002653/2021	2021-07-15	North America	USA	CDPH VBL	California Department of Public Health	Emily Smith on behalf of CDPH-COVIDNet et al
EPI_ISL_3723264	USA/CA-CDPH-500002656/2021	2021-07-15	North America	USA	CDPH VBL	California Department of Public Health	Emily Smith on behalf of CDPH-COVIDNet et al
EPI_ISL_3723265	USA/CA-CDPH-500002658/2021	2021-07-15	North America	USA	CDPH VBL	California Department of Public Health	Emily Smith on behalf of CDPH-COVIDNet et al
EPI_ISL_3723266	USA/CA-CDPH-500002659/2021	2021-07-15	North America	USA	CDPH VBL	California Department of Public Health	Emily Smith on behalf of CDPH-COVIDNet et al
EPI_ISL_3723269	USA/CA-CDPH-500002663/2021	2021-07-15	North America	USA	CDPH VBL	California Department of Public Health	Emily Smith on behalf of CDPH-COVIDNet et al
EPI_ISL_3723270	USA/CA-CDPH-500002664/2021	2021-07-15	North America	USA	CDPH VBL	California Department of Public Health	Emily Smith on behalf of CDPH-COVIDNet et al
EPI_ISL_3723273	USA/CA-CDPH-500002667/2021	2021-07-15	North America	USA	CDPH VBL	California Department of Public Health	Emily Smith on behalf of CDPH-COVIDNet et al
EPI_ISL_3723274	USA/CA-CDPH-500002668/2021	2021-07-15	North America	USA	CDPH VBL	California Department of Public Health	Emily Smith on behalf of CDPH-COVIDNet et al
EPI_ISL_3723275	USA/CA-CDPH-500002670/2021	2021-07-15	North America	USA	CDPH VBL	California Department of Public Health	Emily Smith on behalf of CDPH-COVIDNet et al
EPI_ISL_3723278	USA/CA-CDPH-500002678/2021	2021-07-15	North America	USA	CDPH VBL	California Department of Public Health	Emily Smith on behalf of CDPH-COVIDNet et al
EPI_ISL_3723280	USA/CA-CDPH-500002680/2021	2021-07-15	North America	USA	CDPH VBL	California Department of Public Health	Emily Smith on behalf of CDPH-COVIDNet et al
EPI_ISL_3723281	USA/CA-CDPH-500002681/2021	2021-07-16	North America	USA	CDPH VBL	California Department of Public Health	Emily Smith on behalf of CDPH-COVIDNet et al
EPI_ISL_3723283	USA/CA-CDPH-500002687/2021	2021-07-15	North America	USA	CDPH VBL	California Department of Public Health	Emily Smith on behalf of CDPH-COVIDNet et al
EPI_ISL_3723284	USA/CA-CDPH-500002689/2021	2021-07-15	North America	USA	CDPH VBL	California Department of Public Health	Emily Smith on behalf of CDPH-COVIDNet et al
EPI_ISL_3723285	USA/CA-CDPH-500002690/2021	2021-07-15	North America	USA	CDPH VBL	California Department of Public Health	Emily Smith on behalf of CDPH-COVIDNet et al
EPI_ISL_3723287	USA/CA-CDPH-500002693/2021	2021-07-15	North America	USA	CDPH VBL	California Department of Public Health	Emily Smith on behalf of CDPH-COVIDNet et al
EPI_ISL_3723290	USA/CA-CDPH-500002698/2021	2021-07-15	North America	USA	CDPH VBL	California Department of Public Health	Emily Smith on behalf of CDPH-COVIDNet et al
EPI_ISL_3723291	USA/CA-CDPH-500002699/2021	2021-07-15	North America	USA	CDPH VBL	California Department of Public Health	Emily Smith on behalf of CDPH-COVIDNet et al
EPI_ISL_3723292	USA/CA-CDPH-500002700/2021	2021-07-15	North America	USA	CDPH VBL	California Department of Public Health	Emily Smith on behalf of CDPH-COVIDNet et al
EPI_ISL_3723304	USA/CA-CDPH-500002712/2021	2021-07-15	North America	USA	CDPH VBL	California Department of Public Health	Emily Smith on behalf of CDPH-COVIDNet et al
EPI_ISL_3723307	USA/CA-CDPH-500002717/2021	2021-07-15	North America	USA	CDPH VBL	California Department of Public Health	Emily Smith on behalf of CDPH-COVIDNet et al
EPI_ISL_3723308	USA/CA-CDPH-500002719/2021	2021-07-15	North America	USA	CDPH VBL	California Department of Public Health	Emily Smith on behalf of CDPH-COVIDNet et al
EPI_ISL_3723312	USA/CA-CDPH-500002725/2021	2021-07-16	North America	USA	CDPH VBL	California Department of Public Health	Emily Smith on behalf of CDPH-COVIDNet et al
EPI_ISL_3723314	USA/CA-CDPH-500002727/2021	2021-07-15	North America	USA	CDPH VBL	California Department of Public Health	Emily Smith on behalf of CDPH-COVIDNet et al
EPI_ISL_3723316	USA/CA-CDPH-500002729/2021	2021-07-15	North America	USA	CDPH VBL	California Department of Public Health	Emily Smith on behalf of CDPH-COVIDNet et al
EPI_ISL_3723320	USA/CA-CDPH-500002734/2021	2021-07-15	North America	USA	CDPH VBL	California Department of Public Health	Emily Smith on behalf of CDPH-COVIDNet et al
EPI_ISL_3723321	USA/CA-CDPH-500002738/2021	2021-07-15	North America	USA	CDPH VBL	California Department of Public Health	Emily Smith on behalf of CDPH-COVIDNet et al
EPI_ISL_3723323	USA/CA-CDPH-500002740/2021	2021-07-15	North America	USA	CDPH VBL	California Department of Public Health	Emily Smith on behalf of CDPH-COVIDNet et al
EPI_ISL_3723325	USA/CA-CDPH-500002742/2021	2021-07-16	North America	USA	CDPH VBL	California Department of Public Health	Emily Smith on behalf of CDPH-COVIDNet et al
EPI_ISL_3723327	USA/CA-CDPH-500002745/2021	2021-07-15	North America	USA	CDPH VBL	California Department of Public Health	Emily Smith on behalf of CDPH-COVIDNet et al
EPI_ISL_4234957	USA/CA-CDPH-500003088/2021	2021-07-15	North America	USA	CDPH VBL	California Department of Public Health	Emily Smith on behalf of CDPH-COVIDNet et al
EPI_ISL_4234844	USA/CA-CDPH-500003096/2021	2021-07-15	North America	USA	CDPH VBL	California Department of Public Health	Emily Smith on behalf of CDPH-COVIDNet et al
EPI_ISL_4234937	USA/CA-CDPH-500003099/2021	2021-07-15	North America	USA	CDPH VBL	California Department of Public Health	Emily Smith on behalf of CDPH-COVIDNet et al
EPI_ISL_4234904	USA/CA-CDPH-500003101/2021	2021-07-15	North America	USA	CDPH VBL	California Department of Public Health	Emily Smith on behalf of CDPH-COVIDNet et al
EPI_ISL_4234845	USA/CA-CDPH-500003103/2021	2021-07-15	North America	USA	CDPH VBL	California Department of Public Health	Emily Smith on behalf of CDPH-COVIDNet et al
EPI_ISL_4234980	USA/CA-CDPH-500003104/2021	2021-07-15	North America	USA	CDPH VBL	California Department of Public Health	Emily Smith on behalf of CDPH-COVIDNet et al
EPI_ISL_4234958	USA/CA-CDPH-500003107/2021	2021-07-15	North America	USA	CDPH VBL	California Department of Public Health	Emily Smith on behalf of CDPH-COVIDNet et al
EPI_ISL_4234995	USA/CA-CDPH-500003112/2021	2021-07-15	North America	USA	CDPH VBL	California Department of Public Health	Emily Smith on behalf of CDPH-COVIDNet et al
EPI_ISL_4234907	USA/CA-CDPH-500003113/2021	2021-07-15	North America	USA	CDPH VBL	California Department of Public Health	Emily Smith on behalf of CDPH-COVIDNet et al
EPI_ISL_4234908	USA/CA-CDPH-500003114/2021	2021-07-15	North America	USA	CDPH VBL	California Department of Public Health	Emily Smith on behalf of CDPH-COVIDNet et al
EPI_ISL_4234959	USA/CA-CDPH-500003117/2021	2021-07-15	North America	USA	CDPH VBL	California Department of Public Health	Emily Smith on behalf of CDPH-COVIDNet et al
EPI_ISL_4234960	USA/CA-CDPH-500003118/2021	2021-07-15	North America	USA	CDPH VBL	California Department of Public Health	Emily Smith on behalf of CDPH-COVIDNet et al
EPI_ISL_4234864	USA/CA-CDPH-500003120/2021	2021-07-15	North America	USA	CDPH VBL	California Department of Public Health	Emily Smith on behalf of CDPH-COVIDNet et al
EPI_ISL_4235008	USA/CA-CDPH-500003121/2021	2021-07-15	North America	USA	CDPH VBL	California Department of Public Health	Emily Smith on behalf of CDPH-COVIDNet et al
EPI_ISL_4234865	USA/CA-CDPH-500003125/2021	2021-07-15	North America	USA	CDPH VBL	California Department of Public Health	Emily Smith on behalf of CDPH-COVIDNet et al
EPI_ISL_4234866	USA/CA-CDPH-500003131/2021	2021-07-15	North America	USA	CDPH VBL	California Department of Public Health	Emily Smith on behalf of CDPH-COVIDNet et al
EPI_ISL_4235021	USA/CA-CDPH-500003132/2021	2021-07-15	North America	USA	CDPH VBL	California Department of Public Health	Emily Smith on behalf of CDPH-COVIDNet et al
EPI_ISL_4235018	USA/CA-CDPH-500003133/2021	2021-07-15	North America	USA	CDPH VBL	California Department of Public Health	Emily Smith on behalf of CDPH-COVIDNet et al
EPI_ISL_4234847	USA/CA-CDPH-500003134/2021	2021-07-15	North America	USA	CDPH VBL	California Department of Public Health	Emily Smith on behalf of CDPH-COVIDNet et al
EPI_ISL_4234867	USA/CA-CDPH-500003139/2021	2021-07-15	North America	USA	CDPH VBL	California Department of Public Health	Emily Smith on behalf of CDPH-COVIDNet et al
EPI_ISL_4234848	USA/CA-CDPH-500003140/2021	2021-07-15	North America	USA	CDPH VBL	California Department of Public Health	Emily Smith on behalf of CDPH-COVIDNet et al
EPI_ISL_4235019	USA/CA-CDPH-500003142/2021	2021-07-15	North America	USA	CDPH VBL	California Department of Public Health	Emily Smith on behalf of CDPH-COVIDNet et al
EPI_ISL_4235028	USA/CA-CDPH-500003146/2021	2021-07-15	North America	USA	CDPH VBL	California Department of Public Health	Emily Smith on behalf of CDPH-COVIDNet et al
EPI_ISL_4234888	USA/CA-CDPH-500003156/2021	2021-07-14	North America	USA	CDPH VBL	California Department of Public Health	Emily Smith on behalf of CDPH-COVIDNet et al
EPI_ISL_4234981	USA/CA-CDPH-500003159/2021	2021-07-13	North America	USA	CDPH VBL	California Department of Public Health	Emily Smith on behalf of CDPH-COVIDNet et al
EPI_ISL_4234910	USA/CA-CDPH-500003161/2021	2021-07-15	North America	USA	CDPH VBL	California Department of Public Health	Emily Smith on behalf of CDPH-COVIDNet et al
EPI_ISL_4234989	USA/CA-CDPH-500003166/2021	2021-07-15	North America	USA	CDPH VBL	California Department of Public Health	Emily Smith on behalf of CDPH-COVIDNet et al
EPI_ISL_4234850	USA/CA-CDPH-500004053/2021	2021-07-16	North America	USA	CDPH VBL	California Department of Public Health	Emily Smith on behalf of CDPH-COVIDNet et al
EPI_ISL_4234962	USA/CA-CDPH-500004056/2021	2021-07-16	North America	USA	CDPH VBL	California Department of Public Health	Emily Smith on behalf of CDPH-COVIDNet et al
EPI_ISL_4234892	USA/CA-CDPH-500004060/2021	2021-07-16	North America	USA	CDPH VBL	California Department of Public Health	Emily Smith on behalf of CDPH-COVIDNet et al
EPI_ISL_4234982	USA/CA-CDPH-500004061/2021	2021-07-16	North America	USA	CDPH VBL	California Department of Public Health	Emily Smith on behalf of CDPH-COVIDNet et al
EPI_ISL_4234911	USA/CA-CDPH-500004064/2021	2021-07-17	North America	USA	CDPH VBL	California Department of Public Health	Emily Smith on behalf of CDPH-COVIDNet et al
EPI_ISL_4235026	USA/CA-CDPH-500004066/2021	2021-07-16	North America	USA	CDPH VBL	California Department of Public Health	Emily Smith on behalf of CDPH-COVIDNet et al
EPI_ISL_4234852	USA/CA-CDPH-500004067/2021	2021-07-16	North America	USA	CDPH VBL	California Department of Public Health	Emily Smith on behalf of CDPH-COVIDNet et al
EPI_ISL_4234853	USA/CA-CDPH-500004070/2021	2021-07-17	North America	USA	CDPH VBL	California Department of Public Health	Emily Smith on behalf of CDPH-COVIDNet et al
EPI_ISL_4235003	USA/CA-CDPH-500004071/2021	2021-07-17	North America	USA	CDPH VBL	California Department of Public Health	Emily Smith on behalf of CDPH-COVIDNet et al
EPI_ISL_4234912	USA/CA-CDPH-500004075/2021	2021-07-16	North America	USA	CDPH VBL	California Department of Public Health	Emily Smith on behalf of CDPH-COVIDNet et al
EPI_ISL_4234868	USA/CA-CDPH-500004076/2021	2021-07-16	North America	USA	CDPH VBL	California Department of Public Health	Emily Smith on behalf of CDPH-COVIDNet et al
EPI_ISL_4235022	USA/CA-CDPH-500004082/2021	2021-07-16	North America	USA	CDPH VBL	California Department of Public Health	Emily Smith on behalf of CDPH-COVIDNet et al
EPI_ISL_4235025	USA/CA-CDPH-500004085/2021	2021-07-16	North America	USA	CDPH VBL	California Department of Public Health	Emily Smith on behalf of CDPH-COVIDNet et al
EPI_ISL_4234964	USA/CA-CDPH-500004089/2021	2021-07-16	North America	USA	CDPH VBL	California Department of Public Health	Emily Smith on behalf of CDPH-COVIDNet et al
EPI_ISL_4234869	USA/CA-CDPH-500004095/2021	2021-07-17	North America	USA	CDPH VBL	California Department of Public Health	Emily Smith on behalf of CDPH-COVIDNet et al
EPI_ISL_4234997	USA/CA-CDPH-500004098/2021	2021-07-16	North America	USA	CDPH VBL	California Department of Public Health	Emily Smith on behalf of CDPH-COVIDNet et al
EPI_ISL_4234943	USA/CA-CDPH-500004101/2021	2021-07-16	North America	USA	CDPH VBL	California Department of Public Health	Emily Smith on behalf of CDPH-COVIDNet et al
EPI_ISL_4234902	USA/CA-CDPH-500004103/2021	2021-07-16	North America	USA	CDPH VBL	California Department of Public Health	Emily Smith on behalf of CDPH-COVIDNet et al
EPI_ISL_4234855	USA/CA-CDPH-500004104/2021	2021-07-16	North America	USA	CDPH VBL	California Department of Public Health	Emily Smith on behalf of CDPH-COVIDNet et al
EPI_ISL_4234996	USA/CA-CDPH-500004109/2021	2021-07-16	North America	USA	CDPH VBL	California Department of Public Health	Emily Smith on behalf of CDPH-COVIDNet et al
EPI_ISL_4234856	USA/CA-CDPH-500004111/2021	2021-07-16	North America	USA	CDPH VBL	California Department of Public Health	Emily Smith on behalf of CDPH-COVIDNet et al
EPI_ISL_4234913	USA/CA-CDPH-500004113/2021	2021-07-16	North America	USA	CDPH VBL	California Department of Public Health	Emily Smith on behalf of CDPH-COVIDNet et al
EPI_ISL_4234914	USA/CA-CDPH-500004114/2021	2021-07-16	North America	USA	CDPH VBL	California Department of Public Health	Emily Smith on behalf of CDPH-COVIDNet et al
EPI_ISL_4234857	USA/CA-CDPH-500004116/2021	2021-07-17	North America	USA	CDPH VBL	California Department of Public Health	Emily Smith on behalf of CDPH-COVIDNet et al
EPI_ISL_4234951	USA/CA-CDPH-500004119/2021	2021-07-15	North America	USA	CDPH VBL	California Department of Public Health	Emily Smith on behalf of CDPH-COVIDNet et al
EPI_ISL_4234870	USA/CA-CDPH-500004120/2021	2021-07-17	North America	USA	CDPH VBL	California Department of Public Health	Emily Smith on behalf of CDPH-COVIDNet et al
EPI_ISL_4234966	USA/CA-CDPH-500004123/2021	2021-07-16	North America	USA	CDPH VBL	California Department of Public Health	Emily Smith on behalf of CDPH-COVIDNet et al
EPI_ISL_4234945	USA/CA-CDPH-500004126/2021	2021-07-16	North America	USA	CDPH VBL	California Department of Public Health	Emily Smith on behalf of CDPH-COVIDNet et al
EPI_ISL_4234967	USA/CA-CDPH-500004129/2021	2021-07-16	North America	USA	CDPH VBL	California Department of Public Health	Emily Smith on behalf of CDPH-COVIDNet et al
EPI_ISL_4234916	USA/CA-CDPH-500004131/2021	2021-07-16	North America	USA	CDPH VBL	California Department of Public Health	Emily Smith on behalf of CDPH-COVIDNet et al
EPI_ISL_4234952	USA/CA-CDPH-500004135/2021	2021-07-16	North America	USA	CDPH VBL	California Department of Public Health	Emily Smith on behalf of CDPH-COVIDNet et al
EPI_ISL_4235002	USA/CA-CDPH-500004136/2021	2021-07-16	North America	USA	CDPH VBL	California Department of Public Health	Emily Smith on behalf of CDPH-COVIDNet et al
EPI_ISL_4234993	USA/CA-CDPH-500004138/2021	2021-07-16	North America	USA	CDPH VBL	California Department of Public Health	Emily Smith on behalf of CDPH-COVIDNet et al
EPI_ISL_4234917	USA/CA-CDPH-500004140/2021	2021-07-16	North America	USA	CDPH VBL	California Department of Public Health	Emily Smith on behalf of CDPH-COVIDNet et al
EPI_ISL_4234968	USA/CA-CDPH-500004142/2021	2021-07-15	North America	USA	CDPH VBL	California Department of Public Health	Emily Smith on behalf of CDPH-COVIDNet et al
EPI_ISL_4234872	USA/CA-CDPH-500004143/2021	2021-07-15	North America	USA	CDPH VBL	California Department of Public Health	Emily Smith on behalf of CDPH-COVIDNet et al
EPI_ISL_4234918	USA/CA-CDPH-500004144/2021	2021-07-16	North America	USA	CDPH VBL	California Department of Public Health	Emily Smith on behalf of CDPH-COVIDNet et al
EPI_ISL_4234873	USA/CA-CDPH-500004145/2021	2021-07-17	North America	USA	CDPH VBL	California Department of Public Health	Emily Smith on behalf of CDPH-COVIDNet et al
EPI_ISL_4234919	USA/CA-CDPH-500004147/2021	2021-07-16	North America	USA	CDPH VBL	California Department of Public Health	Emily Smith on behalf of CDPH-COVIDNet et al
EPI_ISL_4234920	USA/CA-CDPH-500004149/2021	2021-07-16	North America	USA	CDPH VBL	California Department of Public Health	Emily Smith on behalf of CDPH-COVIDNet et al
EPI_ISL_4234999	USA/CA-CDPH-500004151/2021	2021-07-16	North America	USA	CDPH VBL	California Department of Public Health	Emily Smith on behalf of CDPH-COVIDNet et al
EPI_ISL_4234985	USA/CA-CDPH-500004165/2021	2021-07-16	North America	USA	CDPH VBL	California Department of Public Health	Emily Smith on behalf of CDPH-COVIDNet et al
EPI_ISL_4234921	USA/CA-CDPH-500004167/2021	2021-07-15	North America	USA	CDPH VBL	California Department of Public Health	Emily Smith on behalf of CDPH-COVIDNet et al
EPI_ISL_4234969	USA/CA-CDPH-500004170/2021	2021-07-16	North America	USA	CDPH VBL	California Department of Public Health	Emily Smith on behalf of CDPH-COVIDNet et al
EPI_ISL_4234970	USA/CA-CDPH-500004175/2021	2021-07-16	North America	USA	CDPH VBL	California Department of Public Health	Emily Smith on behalf of CDPH-COVIDNet et al
EPI_ISL_4235000	USA/CA-CDPH-500004177/2021	2021-07-15	North America	USA	CDPH VBL	California Department of Public Health	Emily Smith on behalf of CDPH-COVIDNet et al
EPI_ISL_4234923	USA/CA-CDPH-500004179/2021	2021-07-16	North America	USA	CDPH VBL	California Department of Public Health	Emily Smith on behalf of CDPH-COVIDNet et al
EPI_ISL_4234990	USA/CA-CDPH-500004180/2021	2021-07-16	North America	USA	CDPH VBL	California Department of Public Health	Emily Smith on behalf of CDPH-COVIDNet et al
EPI_ISL_4234925	USA/CA-CDPH-500004187/2021	2021-07-16	North America	USA	CDPH VBL	California Department of Public Health	Emily Smith on behalf of CDPH-COVIDNet et al
EPI_ISL_4234972	USA/CA-CDPH-500004188/2021	2021-07-16	North America	USA	CDPH VBL	California Department of Public Health	Emily Smith on behalf of CDPH-COVIDNet et al
EPI_ISL_4234939	USA/CA-CDPH-500004189/2021	2021-07-17	North America	USA	CDPH VBL	California Department of Public Health	Emily Smith on behalf of CDPH-COVIDNet et al
EPI_ISL_4234876	USA/CA-CDPH-500004193/2021	2021-07-16	North America	USA	CDPH VBL	California Department of Public Health	Emily Smith on behalf of CDPH-COVIDNet et al
EPI_ISL_4234973	USA/CA-CDPH-500004196/2021	2021-07-16	North America	USA	CDPH VBL	California Department of Public Health	Emily Smith on behalf of CDPH-COVIDNet et al
EPI_ISL_4234986	USA/CA-CDPH-500004197/2021	2021-07-16	North America	USA	CDPH VBL	California Department of Public Health	Emily Smith on behalf of CDPH-COVIDNet et al
EPI_ISL_4235023	USA/CA-CDPH-500004201/2021	2021-07-16	North America	USA	CDPH VBL	California Department of Public Health	Emily Smith on behalf of CDPH-COVIDNet et al
EPI_ISL_4234900	USA/CA-CDPH-500004202/2021	2021-07-17	North America	USA	CDPH VBL	California Department of Public Health	Emily Smith on behalf of CDPH-COVIDNet et al
EPI_ISL_4235009	USA/CA-CDPH-500004208/2021	2021-07-16	North America	USA	CDPH VBL	California Department of Public Health	Emily Smith on behalf of CDPH-COVIDNet et al
EPI_ISL_4234877	USA/CA-CDPH-500004212/2021	2021-07-16	North America	USA	CDPH VBL	California Department of Public Health	Emily Smith on behalf of CDPH-COVIDNet et al
EPI_ISL_4234927	USA/CA-CDPH-500004213/2021	2021-07-16	North America	USA	CDPH VBL	California Department of Public Health	Emily Smith on behalf of CDPH-COVIDNet et al
EPI_ISL_4235004	USA/CA-CDPH-500004220/2021	2021-07-16	North America	USA	CDPH VBL	California Department of Public Health	Emily Smith on behalf of CDPH-COVIDNet et al
EPI_ISL_4234946	USA/CA-CDPH-500004223/2021	2021-07-16	North America	USA	CDPH VBL	California Department of Public Health	Emily Smith on behalf of CDPH-COVIDNet et al
EPI_ISL_4235001	USA/CA-CDPH-500004227/2021	2021-07-17	North America	USA	CDPH VBL	California Department of Public Health	Emily Smith on behalf of CDPH-COVIDNet et al
EPI_ISL_4234987	USA/CA-CDPH-500004234/2021	2021-07-16	North America	USA	CDPH VBL	California Department of Public Health	Emily Smith on behalf of CDPH-COVIDNet et al
EPI_ISL_4234974	USA/CA-CDPH-500004237/2021	2021-07-17	North America	USA	CDPH VBL	California Department of Public Health	Emily Smith on behalf of CDPH-COVIDNet et al
EPI_ISL_4235006	USA/CA-CDPH-500004238/2021	2021-07-16	North America	USA	CDPH VBL	California Department of Public Health	Emily Smith on behalf of CDPH-COVIDNet et al
EPI_ISL_4234929	USA/CA-CDPH-500004239/2021	2021-07-17	North America	USA	CDPH VBL	California Department of Public Health	Emily Smith on behalf of CDPH-COVIDNet et al
EPI_ISL_4234975	USA/CA-CDPH-500004241/2021	2021-07-16	North America	USA	CDPH VBL	California Department of Public Health	Emily Smith on behalf of CDPH-COVIDNet et al
EPI_ISL_4234976	USA/CA-CDPH-500004243/2021	2021-07-16	North America	USA	CDPH VBL	California Department of Public Health	Emily Smith on behalf of CDPH-COVIDNet et al
EPI_ISL_4235029	USA/CA-CDPH-500004245/2021	2021-07-16	North America	USA	CDPH VBL	California Department of Public Health	Emily Smith on behalf of CDPH-COVIDNet et al
EPI_ISL_4234889	USA/CA-CDPH-500004249/2021	2021-07-16	North America	USA	CDPH VBL	California Department of Public Health	Emily Smith on behalf of CDPH-COVIDNet et al
EPI_ISL_4234903	USA/CA-CDPH-500004250/2021	2021-07-17	North America	USA	CDPH VBL	California Department of Public Health	Emily Smith on behalf of CDPH-COVIDNet et al
EPI_ISL_4234953	USA/CA-CDPH-500004253/2021	2021-07-16	North America	USA	CDPH VBL	California Department of Public Health	Emily Smith on behalf of CDPH-COVIDNet et al
EPI_ISL_4234940	USA/CA-CDPH-500004254/2021	2021-07-16	North America	USA	CDPH VBL	California Department of Public Health	Emily Smith on behalf of CDPH-COVIDNet et al
EPI_ISL_4234879	USA/CA-CDPH-500004259/2021	2021-07-16	North America	USA	CDPH VBL	California Department of Public Health	Emily Smith on behalf of CDPH-COVIDNet et al
EPI_ISL_4234978	USA/CA-CDPH-500004264/2021	2021-07-16	North America	USA	CDPH VBL	California Department of Public Health	Emily Smith on behalf of CDPH-COVIDNet et al
EPI_ISL_4234998	USA/CA-CDPH-500004265/2021	2021-07-16	North America	USA	CDPH VBL	California Department of Public Health	Emily Smith on behalf of CDPH-COVIDNet et al
EPI_ISL_4235005	USA/CA-CDPH-500004268/2021	2021-07-16	North America	USA	CDPH VBL	California Department of Public Health	Emily Smith on behalf of CDPH-COVIDNet et al
EPI_ISL_4235030	USA/CA-CDPH-500004269/2021	2021-07-16	North America	USA	CDPH VBL	California Department of Public Health	Emily Smith on behalf of CDPH-COVIDNet et al
EPI_ISL_4234930	USA/CA-CDPH-500004270/2021	2021-07-16	North America	USA	CDPH VBL	California Department of Public Health	Emily Smith on behalf of CDPH-COVIDNet et al
EPI_ISL_4234895	USA/CA-CDPH-500004271/2021	2021-07-17	North America	USA	CDPH VBL	California Department of Public Health	Emily Smith on behalf of CDPH-COVIDNet et al
EPI_ISL_4234860	USA/CA-CDPH-500004272/2021	2021-07-16	North America	USA	CDPH VBL	California Department of Public Health	Emily Smith on behalf of CDPH-COVIDNet et al
EPI_ISL_4234979	USA/CA-CDPH-500004275/2021	2021-07-16	North America	USA	CDPH VBL	California Department of Public Health	Emily Smith on behalf of CDPH-COVIDNet et al
EPI_ISL_4234880	USA/CA-CDPH-500004276/2021	2021-07-16	North America	USA	CDPH VBL	California Department of Public Health	Emily Smith on behalf of CDPH-COVIDNet et al
EPI_ISL_4234931	USA/CA-CDPH-500004278/2021	2021-07-16	North America	USA	CDPH VBL	California Department of Public Health	Emily Smith on behalf of CDPH-COVIDNet et al
EPI_ISL_4234994	USA/CA-CDPH-500004279/2021	2021-07-16	North America	USA	CDPH VBL	California Department of Public Health	Emily Smith on behalf of CDPH-COVIDNet et al
EPI_ISL_4234882	USA/CA-CDPH-500004280/2021	2021-07-16	North America	USA	CDPH VBL	California Department of Public Health	Emily Smith on behalf of CDPH-COVIDNet et al
EPI_ISL_4234932	USA/CA-CDPH-500004282/2021	2021-07-16	North America	USA	CDPH VBL	California Department of Public Health	Emily Smith on behalf of CDPH-COVIDNet et al
EPI_ISL_4234948	USA/CA-CDPH-500004283/2021	2021-07-16	North America	USA	CDPH VBL	California Department of Public Health	Emily Smith on behalf of CDPH-COVIDNet et al
EPI_ISL_4234954	USA/CA-CDPH-500004288/2021	2021-07-16	North America	USA	CDPH VBL	California Department of Public Health	Emily Smith on behalf of CDPH-COVIDNet et al
EPI_ISL_4234897	USA/CA-CDPH-500004292/2021	2021-07-16	North America	USA	CDPH VBL	California Department of Public Health	Emily Smith on behalf of CDPH-COVIDNet et al
EPI_ISL_4234933	USA/CA-CDPH-500004293/2021	2021-07-16	North America	USA	CDPH VBL	California Department of Public Health	Emily Smith on behalf of CDPH-COVIDNet et al
EPI_ISL_4235024	USA/CA-CDPH-500004296/2021	2021-07-17	North America	USA	CDPH VBL	California Department of Public Health	Emily Smith on behalf of CDPH-COVIDNet et al
EPI_ISL_4234992	USA/CA-CDPH-500004297/2021	2021-07-16	North America	USA	CDPH VBL	California Department of Public Health	Emily Smith on behalf of CDPH-COVIDNet et al
EPI_ISL_4234955	USA/CA-CDPH-500004298/2021	2021-07-16	North America	USA	CDPH VBL	California Department of Public Health	Emily Smith on behalf of CDPH-COVIDNet et al
EPI_ISL_4234883	USA/CA-CDPH-500004301/2021	2021-07-16	North America	USA	CDPH VBL	California Department of Public Health	Emily Smith on behalf of CDPH-COVIDNet et al
EPI_ISL_4234884	USA/CA-CDPH-500004303/2021	2021-07-16	North America	USA	CDPH VBL	California Department of Public Health	Emily Smith on behalf of CDPH-COVIDNet et al
EPI_ISL_4234934	USA/CA-CDPH-500004305/2021	2021-07-16	North America	USA	CDPH VBL	California Department of Public Health	Emily Smith on behalf of CDPH-COVIDNet et al
EPI_ISL_4234988	USA/CA-CDPH-500004308/2021	2021-07-16	North America	USA	CDPH VBL	California Department of Public Health	Emily Smith on behalf of CDPH-COVIDNet et al
EPI_ISL_4234935	USA/CA-CDPH-500004309/2021	2021-07-16	North America	USA	CDPH VBL	California Department of Public Health	Emily Smith on behalf of CDPH-COVIDNet et al
EPI_ISL_4234936	USA/CA-CDPH-500004311/2021	2021-07-16	North America	USA	CDPH VBL	California Department of Public Health	Emily Smith on behalf of CDPH-COVIDNet et al
EPI_ISL_4234941	USA/CA-CDPH-500004312/2021	2021-07-16	North America	USA	CDPH VBL	California Department of Public Health	Emily Smith on behalf of CDPH-COVIDNet et al
EPI_ISL_4234886	USA/CA-CDPH-500004313/2021	2021-07-16	North America	USA	CDPH VBL	California Department of Public Health	Emily Smith on behalf of CDPH-COVIDNet et al
EPI_ISL_4234863	USA/CA-CDPH-500004318/2021	2021-07-16	North America	USA	CDPH VBL	California Department of Public Health	Emily Smith on behalf of CDPH-COVIDNet et al
EPI_ISL_4234890	USA/CA-CDPH-500004319/2021	2021-07-16	North America	USA	CDPH VBL	California Department of Public Health	Emily Smith on behalf of CDPH-COVIDNet et al
EPI_ISL_4234956	USA/CA-CDPH-500004320/2021	2021-07-17	North America	USA	CDPH VBL	California Department of Public Health	Emily Smith on behalf of CDPH-COVIDNet et al
EPI_ISL_413557	USA/CA-CDPH-UC1/2020	2020-02-26	North America	USA	California Department of Public Health	Chiu Laboratory, University of California, San Francisco	Xianding Deng et al
EPI_ISL_413931	USA/CA-CDPH-UC11/2020	2020-03-05	North America	USA	California Department of Public Health	Chiu Laboratory, University of California, San Francisco	Xianding Deng et al
EPI_ISL_977723	USA/CA-CDPH-UC1161/2020	2020-12-27	North America	USA	California Department of Public Health	Chiu Laboratory, University of California, San Francisco	Charles Chiu et al
EPI_ISL_977729	USA/CA-CDPH-UC1167/2020	2020-12-27	North America	USA	California Department of Public Health	Chiu Laboratory, University of California, San Francisco	Charles Chiu et al
EPI_ISL_977745	USA/CA-CDPH-UC1184/2020	2020-12-18	North America	USA	California Department of Public Health	Chiu Laboratory, University of California, San Francisco	Charles Chiu et al
EPI_ISL_977751	USA/CA-CDPH-UC1190/2020	2020-12-18	North America	USA	California Department of Public Health	Chiu Laboratory, University of California, San Francisco	Charles Chiu et al
EPI_ISL_977754	USA/CA-CDPH-UC1193/2020	2020-12-18	North America	USA	California Department of Public Health	Chiu Laboratory, University of California, San Francisco	Charles Chiu et al
EPI_ISL_977759	USA/CA-CDPH-UC1198/2020	2020-12-18	North America	USA	California Department of Public Health	Chiu Laboratory, University of California, San Francisco	Charles Chiu et al
EPI_ISL_977760	USA/CA-CDPH-UC1199/2020	2020-12-18	North America	USA	California Department of Public Health	Chiu Laboratory, University of California, San Francisco	Charles Chiu et al
EPI_ISL_977763	USA/CA-CDPH-UC1202/2020	2020-12-19	North America	USA	California Department of Public Health	Chiu Laboratory, University of California, San Francisco	Charles Chiu et al
EPI_ISL_977767	USA/CA-CDPH-UC1206/2020	2020-12-18	North America	USA	California Department of Public Health	Chiu Laboratory, University of California, San Francisco	Charles Chiu et al
EPI_ISL_977768	USA/CA-CDPH-UC1207/2020	2020-12-18	North America	USA	California Department of Public Health	Chiu Laboratory, University of California, San Francisco	Charles Chiu et al
EPI_ISL_977770	USA/CA-CDPH-UC1210/2020	2020-12-18	North America	USA	California Department of Public Health	Chiu Laboratory, University of California, San Francisco	Charles Chiu et al
EPI_ISL_977771	USA/CA-CDPH-UC1211/2020	2020-12-18	North America	USA	California Department of Public Health	Chiu Laboratory, University of California, San Francisco	Charles Chiu et al
EPI_ISL_977775	USA/CA-CDPH-UC1215/2020	2020-12-18	North America	USA	California Department of Public Health	Chiu Laboratory, University of California, San Francisco	Charles Chiu et al
EPI_ISL_977778	USA/CA-CDPH-UC1218/2020	2020-12-19	North America	USA	California Department of Public Health	Chiu Laboratory, University of California, San Francisco	Charles Chiu et al
EPI_ISL_977784	USA/CA-CDPH-UC1224/2020	2020-12-19	North America	USA	California Department of Public Health	Chiu Laboratory, University of California, San Francisco	Charles Chiu et al
EPI_ISL_977785	USA/CA-CDPH-UC1225/2020	2020-12-18	North America	USA	California Department of Public Health	Chiu Laboratory, University of California, San Francisco	Charles Chiu et al
EPI_ISL_977786	USA/CA-CDPH-UC1226/2020	2020-12-18	North America	USA	California Department of Public Health	Chiu Laboratory, University of California, San Francisco	Charles Chiu et al
EPI_ISL_977787	USA/CA-CDPH-UC1227/2020	2020-12-18	North America	USA	California Department of Public Health	Chiu Laboratory, University of California, San Francisco	Charles Chiu et al
EPI_ISL_977789	USA/CA-CDPH-UC1229/2020	2020-12-18	North America	USA	California Department of Public Health	Chiu Laboratory, University of California, San Francisco	Charles Chiu et al
EPI_ISL_978978	USA/CA-CDPH-UC1230/2020	2020-12-18	North America	USA	California Department of Public Health	Chiu Laboratory, University of California, San Francisco	Charles Chiu et al
EPI_ISL_977790	USA/CA-CDPH-UC1231/2020	2020-12-18	North America	USA	California Department of Public Health	Chiu Laboratory, University of California, San Francisco	Charles Chiu et al
EPI_ISL_977798	USA/CA-CDPH-UC1239/2020	2020-12-18	North America	USA	California Department of Public Health	Chiu Laboratory, University of California, San Francisco	Charles Chiu et al
EPI_ISL_977806	USA/CA-CDPH-UC1247/2020	2020-12-18	North America	USA	California Department of Public Health	Chiu Laboratory, University of California, San Francisco	Charles Chiu et al
EPI_ISL_977811	USA/CA-CDPH-UC1252/2020	2020-12-18	North America	USA	California Department of Public Health	Chiu Laboratory, University of California, San Francisco	Charles Chiu et al
EPI_ISL_977814	USA/CA-CDPH-UC1255/2020	2020-12-18	North America	USA	California Department of Public Health	Chiu Laboratory, University of California, San Francisco	Charles Chiu et al
EPI_ISL_977815	USA/CA-CDPH-UC1256/2020	2020-12-18	North America	USA	California Department of Public Health	Chiu Laboratory, University of California, San Francisco	Charles Chiu et al
EPI_ISL_977817	USA/CA-CDPH-UC1258/2020	2020-12-18	North America	USA	California Department of Public Health	Chiu Laboratory, University of California, San Francisco	Charles Chiu et al
EPI_ISL_978979	USA/CA-CDPH-UC1259/2020	2020-12-18	North America	USA	California Department of Public Health	Chiu Laboratory, University of California, San Francisco	Charles Chiu et al
EPI_ISL_977819	USA/CA-CDPH-UC1261/2020	2020-12-19	North America	USA	California Department of Public Health	Chiu Laboratory, University of California, San Francisco	Charles Chiu et al
EPI_ISL_977824	USA/CA-CDPH-UC1266/2020	2020-12-19	North America	USA	California Department of Public Health	Chiu Laboratory, University of California, San Francisco	Charles Chiu et al
EPI_ISL_978981	USA/CA-CDPH-UC1268/2020	2020-12-18	North America	USA	California Department of Public Health	Chiu Laboratory, University of California, San Francisco	Charles Chiu et al
EPI_ISL_977825	USA/CA-CDPH-UC1269/2020	2020-12-18	North America	USA	California Department of Public Health	Chiu Laboratory, University of California, San Francisco	Charles Chiu et al
EPI_ISL_977827	USA/CA-CDPH-UC1271/2020	2020-12-18	North America	USA	California Department of Public Health	Chiu Laboratory, University of California, San Francisco	Charles Chiu et al
EPI_ISL_977837	USA/CA-CDPH-UC1282/2020	2020-12-17	North America	USA	California Department of Public Health	Chiu Laboratory, University of California, San Francisco	Charles Chiu et al
EPI_ISL_977851	USA/CA-CDPH-UC1296/2020	2020-12-18	North America	USA	California Department of Public Health	Chiu Laboratory, University of California, San Francisco	Charles Chiu et al
EPI_ISL_977864	USA/CA-CDPH-UC1310/2020	2020-12-18	North America	USA	California Department of Public Health	Chiu Laboratory, University of California, San Francisco	Charles Chiu et al
EPI_ISL_977867	USA/CA-CDPH-UC1313/2020	2020-12-18	North America	USA	California Department of Public Health	Chiu Laboratory, University of California, San Francisco	Charles Chiu et al
EPI_ISL_977878	USA/CA-CDPH-UC1324/2020	2020-12-18	North America	USA	California Department of Public Health	Chiu Laboratory, University of California, San Francisco	Charles Chiu et al
EPI_ISL_984439	USA/CA-CDPH-UC1401/2020	2020-12-29	North America	USA	California Department of Public Health	Chiu Laboratory, University of California, San Francisco	Charles Chiu et al
EPI_ISL_984442	USA/CA-CDPH-UC1404/2020	2020-12-29	North America	USA	California Department of Public Health	Chiu Laboratory, University of California, San Francisco	Charles Chiu et al
EPI_ISL_984443	USA/CA-CDPH-UC1407/2020	2020-12-29	North America	USA	California Department of Public Health	Chiu Laboratory, University of California, San Francisco	Charles Chiu et al
EPI_ISL_984446	USA/CA-CDPH-UC1410/2021	2021-01-04	North America	USA	California Department of Public Health	Chiu Laboratory, University of California, San Francisco	Charles Chiu et al
EPI_ISL_984447	USA/CA-CDPH-UC1411/2021	2021-01-04	North America	USA	California Department of Public Health	Chiu Laboratory, University of California, San Francisco	Charles Chiu et al
EPI_ISL_984453	USA/CA-CDPH-UC1417/2021	2021-01-04	North America	USA	California Department of Public Health	Chiu Laboratory, University of California, San Francisco	Charles Chiu et al
EPI_ISL_984387	USA/CA-CDPH-UC1420/2021	2021-01-04	North America	USA	California Department of Public Health	Chiu Laboratory, University of California, San Francisco	Charles Chiu et al
EPI_ISL_984457	USA/CA-CDPH-UC1425/2021	2021-01-04	North America	USA	California Department of Public Health	Chiu Laboratory, University of California, San Francisco	Charles Chiu et al
EPI_ISL_984458	USA/CA-CDPH-UC1427/2021	2021-01-04	North America	USA	California Department of Public Health	Chiu Laboratory, University of California, San Francisco	Charles Chiu et al
EPI_ISL_984459	USA/CA-CDPH-UC1429/2021	2021-01-04	North America	USA	California Department of Public Health	Chiu Laboratory, University of California, San Francisco	Charles Chiu et al
EPI_ISL_984460	USA/CA-CDPH-UC1431/2021	2021-01-04	North America	USA	California Department of Public Health	Chiu Laboratory, University of California, San Francisco	Charles Chiu et al
EPI_ISL_984461	USA/CA-CDPH-UC1435/2021	2021-01-05	North America	USA	California Department of Public Health	Chiu Laboratory, University of California, San Francisco	Charles Chiu et al
EPI_ISL_984463	USA/CA-CDPH-UC1437/2021	2021-01-04	North America	USA	California Department of Public Health	Chiu Laboratory, University of California, San Francisco	Charles Chiu et al
EPI_ISL_984388	USA/CA-CDPH-UC1438/2021	2021-01-04	North America	USA	California Department of Public Health	Chiu Laboratory, University of California, San Francisco	Charles Chiu et al
EPI_ISL_984466	USA/CA-CDPH-UC1441/2021	2021-01-04	North America	USA	California Department of Public Health	Chiu Laboratory, University of California, San Francisco	Charles Chiu et al
EPI_ISL_984473	USA/CA-CDPH-UC1452/2021	2021-01-06	North America	USA	California Department of Public Health	Chiu Laboratory, University of California, San Francisco	Charles Chiu et al
EPI_ISL_984476	USA/CA-CDPH-UC1455/2021	2021-01-06	North America	USA	California Department of Public Health	Chiu Laboratory, University of California, San Francisco	Charles Chiu et al
EPI_ISL_984477	USA/CA-CDPH-UC1457/2021	2021-01-06	North America	USA	California Department of Public Health	Chiu Laboratory, University of California, San Francisco	Charles Chiu et al
EPI_ISL_984480	USA/CA-CDPH-UC1461/2021	2021-01-05	North America	USA	California Department of Public Health	Chiu Laboratory, University of California, San Francisco	Charles Chiu et al
EPI_ISL_984481	USA/CA-CDPH-UC1464/2021	2021-01-04	North America	USA	California Department of Public Health	Chiu Laboratory, University of California, San Francisco	Charles Chiu et al
EPI_ISL_984483	USA/CA-CDPH-UC1466/2021	2021-01-05	North America	USA	California Department of Public Health	Chiu Laboratory, University of California, San Francisco	Charles Chiu et al
EPI_ISL_984490	USA/CA-CDPH-UC1474/2020	2020-09-01	North America	USA	California Department of Public Health	Chiu Laboratory, University of California, San Francisco	Charles Chiu et al
EPI_ISL_984491	USA/CA-CDPH-UC1475/2020	2020-09-01	North America	USA	California Department of Public Health	Chiu Laboratory, University of California, San Francisco	Charles Chiu et al
EPI_ISL_984492	USA/CA-CDPH-UC1476/2020	2020-09-01	North America	USA	California Department of Public Health	Chiu Laboratory, University of California, San Francisco	Charles Chiu et al
EPI_ISL_984493	USA/CA-CDPH-UC1477/2020	2020-09-01	North America	USA	California Department of Public Health	Chiu Laboratory, University of California, San Francisco	Charles Chiu et al
EPI_ISL_984494	USA/CA-CDPH-UC1478/2020	2020-09-01	North America	USA	California Department of Public Health	Chiu Laboratory, University of California, San Francisco	Charles Chiu et al
EPI_ISL_984495	USA/CA-CDPH-UC1479/2020	2020-09-02	North America	USA	California Department of Public Health	Chiu Laboratory, University of California, San Francisco	Charles Chiu et al
EPI_ISL_984496	USA/CA-CDPH-UC1480/2020	2020-09-02	North America	USA	California Department of Public Health	Chiu Laboratory, University of California, San Francisco	Charles Chiu et al
EPI_ISL_984497	USA/CA-CDPH-UC1481/2020	2020-09-02	North America	USA	California Department of Public Health	Chiu Laboratory, University of California, San Francisco	Charles Chiu et al
EPI_ISL_984498	USA/CA-CDPH-UC1482/2020	2020-09-03	North America	USA	California Department of Public Health	Chiu Laboratory, University of California, San Francisco	Charles Chiu et al
EPI_ISL_984499	USA/CA-CDPH-UC1483/2020	2020-09-03	North America	USA	California Department of Public Health	Chiu Laboratory, University of California, San Francisco	Charles Chiu et al
EPI_ISL_984500	USA/CA-CDPH-UC1484/2020	2020-09-03	North America	USA	California Department of Public Health	Chiu Laboratory, University of California, San Francisco	Charles Chiu et al
EPI_ISL_984502	USA/CA-CDPH-UC1486/2020	2020-09-03	North America	USA	California Department of Public Health	Chiu Laboratory, University of California, San Francisco	Charles Chiu et al
EPI_ISL_984503	USA/CA-CDPH-UC1487/2020	2020-09-03	North America	USA	California Department of Public Health	Chiu Laboratory, University of California, San Francisco	Charles Chiu et al
EPI_ISL_984504	USA/CA-CDPH-UC1488/2020	2020-09-03	North America	USA	California Department of Public Health	Chiu Laboratory, University of California, San Francisco	Charles Chiu et al
EPI_ISL_984505	USA/CA-CDPH-UC1489/2020	2020-09-03	North America	USA	California Department of Public Health	Chiu Laboratory, University of California, San Francisco	Charles Chiu et al
EPI_ISL_984506	USA/CA-CDPH-UC1490/2020	2020-09-04	North America	USA	California Department of Public Health	Chiu Laboratory, University of California, San Francisco	Charles Chiu et al
EPI_ISL_984507	USA/CA-CDPH-UC1491/2020	2020-09-04	North America	USA	California Department of Public Health	Chiu Laboratory, University of California, San Francisco	Charles Chiu et al
EPI_ISL_984508	USA/CA-CDPH-UC1492/2020	2020-09-04	North America	USA	California Department of Public Health	Chiu Laboratory, University of California, San Francisco	Charles Chiu et al
EPI_ISL_984509	USA/CA-CDPH-UC1493/2020	2020-09-04	North America	USA	California Department of Public Health	Chiu Laboratory, University of California, San Francisco	Charles Chiu et al
EPI_ISL_984510	USA/CA-CDPH-UC1494/2020	2020-09-04	North America	USA	California Department of Public Health	Chiu Laboratory, University of California, San Francisco	Charles Chiu et al
EPI_ISL_984389	USA/CA-CDPH-UC1498/2020	2020-09-02	North America	USA	California Department of Public Health	Chiu Laboratory, University of California, San Francisco	Charles Chiu et al
EPI_ISL_984514	USA/CA-CDPH-UC1499/2020	2020-09-03	North America	USA	California Department of Public Health	Chiu Laboratory, University of California, San Francisco	Charles Chiu et al
EPI_ISL_984515	USA/CA-CDPH-UC1500/2020	2020-09-03	North America	USA	California Department of Public Health	Chiu Laboratory, University of California, San Francisco	Charles Chiu et al
EPI_ISL_984517	USA/CA-CDPH-UC1502/2020	2020-09-02	North America	USA	California Department of Public Health	Chiu Laboratory, University of California, San Francisco	Charles Chiu et al
EPI_ISL_984518	USA/CA-CDPH-UC1503/2020	2020-09-02	North America	USA	California Department of Public Health	Chiu Laboratory, University of California, San Francisco	Charles Chiu et al
EPI_ISL_984519	USA/CA-CDPH-UC1504/2020	2020-09-02	North America	USA	California Department of Public Health	Chiu Laboratory, University of California, San Francisco	Charles Chiu et al
EPI_ISL_984521	USA/CA-CDPH-UC1506/2020	2020-09-02	North America	USA	California Department of Public Health	Chiu Laboratory, University of California, San Francisco	Charles Chiu et al
EPI_ISL_984522	USA/CA-CDPH-UC1507/2020	2020-09-03	North America	USA	California Department of Public Health	Chiu Laboratory, University of California, San Francisco	Charles Chiu et al
EPI_ISL_984524	USA/CA-CDPH-UC1509/2020	2020-09-03	North America	USA	California Department of Public Health	Chiu Laboratory, University of California, San Francisco	Charles Chiu et al
EPI_ISL_984525	USA/CA-CDPH-UC1510/2020	2020-09-08	North America	USA	California Department of Public Health	Chiu Laboratory, University of California, San Francisco	Charles Chiu et al
EPI_ISL_984526	USA/CA-CDPH-UC1511/2020	2020-09-09	North America	USA	California Department of Public Health	Chiu Laboratory, University of California, San Francisco	Charles Chiu et al
EPI_ISL_984528	USA/CA-CDPH-UC1513/2020	2020-09-09	North America	USA	California Department of Public Health	Chiu Laboratory, University of California, San Francisco	Charles Chiu et al
EPI_ISL_984529	USA/CA-CDPH-UC1514/2020	2020-09-10	North America	USA	California Department of Public Health	Chiu Laboratory, University of California, San Francisco	Charles Chiu et al
EPI_ISL_984530	USA/CA-CDPH-UC1515/2020	2020-09-11	North America	USA	California Department of Public Health	Chiu Laboratory, University of California, San Francisco	Charles Chiu et al
EPI_ISL_984531	USA/CA-CDPH-UC1516/2020	2020-09-10	North America	USA	California Department of Public Health	Chiu Laboratory, University of California, San Francisco	Charles Chiu et al
EPI_ISL_984533	USA/CA-CDPH-UC1518/2020	2020-09-09	North America	USA	California Department of Public Health	Chiu Laboratory, University of California, San Francisco	Charles Chiu et al
EPI_ISL_984534	USA/CA-CDPH-UC1519/2020	2020-09-09	North America	USA	California Department of Public Health	Chiu Laboratory, University of California, San Francisco	Charles Chiu et al
EPI_ISL_984535	USA/CA-CDPH-UC1520/2020	2020-09-09	North America	USA	California Department of Public Health	Chiu Laboratory, University of California, San Francisco	Charles Chiu et al
EPI_ISL_984536	USA/CA-CDPH-UC1521/2020	2020-09-09	North America	USA	California Department of Public Health	Chiu Laboratory, University of California, San Francisco	Charles Chiu et al
EPI_ISL_984539	USA/CA-CDPH-UC1524/2020	2020-09-12	North America	USA	California Department of Public Health	Chiu Laboratory, University of California, San Francisco	Charles Chiu et al
EPI_ISL_984540	USA/CA-CDPH-UC1525/2020	2020-09-14	North America	USA	California Department of Public Health	Chiu Laboratory, University of California, San Francisco	Charles Chiu et al
EPI_ISL_984541	USA/CA-CDPH-UC1526/2020	2020-09-14	North America	USA	California Department of Public Health	Chiu Laboratory, University of California, San Francisco	Charles Chiu et al
EPI_ISL_984545	USA/CA-CDPH-UC1530/2020	2020-09-15	North America	USA	California Department of Public Health	Chiu Laboratory, University of California, San Francisco	Charles Chiu et al
EPI_ISL_984546	USA/CA-CDPH-UC1531/2020	2020-09-14	North America	USA	California Department of Public Health	Chiu Laboratory, University of California, San Francisco	Charles Chiu et al
EPI_ISL_984547	USA/CA-CDPH-UC1532/2020	2020-09-14	North America	USA	California Department of Public Health	Chiu Laboratory, University of California, San Francisco	Charles Chiu et al
EPI_ISL_984548	USA/CA-CDPH-UC1533/2020	2020-09-14	North America	USA	California Department of Public Health	Chiu Laboratory, University of California, San Francisco	Charles Chiu et al
EPI_ISL_984549	USA/CA-CDPH-UC1535/2020	2020-09-14	North America	USA	California Department of Public Health	Chiu Laboratory, University of California, San Francisco	Charles Chiu et al
EPI_ISL_984551	USA/CA-CDPH-UC1537/2020	2020-09-14	North America	USA	California Department of Public Health	Chiu Laboratory, University of California, San Francisco	Charles Chiu et al
EPI_ISL_984552	USA/CA-CDPH-UC1538/2020	2020-09-12	North America	USA	California Department of Public Health	Chiu Laboratory, University of California, San Francisco	Charles Chiu et al
EPI_ISL_984553	USA/CA-CDPH-UC1539/2020	2020-09-12	North America	USA	California Department of Public Health	Chiu Laboratory, University of California, San Francisco	Charles Chiu et al
EPI_ISL_984554	USA/CA-CDPH-UC1540/2020	2020-09-12	North America	USA	California Department of Public Health	Chiu Laboratory, University of California, San Francisco	Charles Chiu et al
EPI_ISL_984390	USA/CA-CDPH-UC1541/2020	2020-09-12	North America	USA	California Department of Public Health	Chiu Laboratory, University of California, San Francisco	Charles Chiu et al
EPI_ISL_984555	USA/CA-CDPH-UC1542/2020	2020-09-14	North America	USA	California Department of Public Health	Chiu Laboratory, University of California, San Francisco	Charles Chiu et al
EPI_ISL_984556	USA/CA-CDPH-UC1543/2020	2020-09-15	North America	USA	California Department of Public Health	Chiu Laboratory, University of California, San Francisco	Charles Chiu et al
EPI_ISL_984557	USA/CA-CDPH-UC1544/2020	2020-09-12	North America	USA	California Department of Public Health	Chiu Laboratory, University of California, San Francisco	Charles Chiu et al
EPI_ISL_984558	USA/CA-CDPH-UC1545/2020	2020-09-12	North America	USA	California Department of Public Health	Chiu Laboratory, University of California, San Francisco	Charles Chiu et al
EPI_ISL_984559	USA/CA-CDPH-UC1546/2020	2020-09-12	North America	USA	California Department of Public Health	Chiu Laboratory, University of California, San Francisco	Charles Chiu et al
EPI_ISL_984563	USA/CA-CDPH-UC1551/2020	2020-11-07	North America	USA	California Department of Public Health	Chiu Laboratory, University of California, San Francisco	Charles Chiu et al
EPI_ISL_984564	USA/CA-CDPH-UC1555/2020	2020-11-07	North America	USA	California Department of Public Health	Chiu Laboratory, University of California, San Francisco	Charles Chiu et al
EPI_ISL_984565	USA/CA-CDPH-UC1556/2020	2020-11-06	North America	USA	California Department of Public Health	Chiu Laboratory, University of California, San Francisco	Charles Chiu et al
EPI_ISL_984566	USA/CA-CDPH-UC1557/2020	2020-11-06	North America	USA	California Department of Public Health	Chiu Laboratory, University of California, San Francisco	Charles Chiu et al
EPI_ISL_984567	USA/CA-CDPH-UC1561/2020	2020-11-07	North America	USA	California Department of Public Health	Chiu Laboratory, University of California, San Francisco	Charles Chiu et al
EPI_ISL_984568	USA/CA-CDPH-UC1562/2020	2020-11-07	North America	USA	California Department of Public Health	Chiu Laboratory, University of California, San Francisco	Charles Chiu et al
EPI_ISL_984570	USA/CA-CDPH-UC1574/2020	2020-11-09	North America	USA	California Department of Public Health	Chiu Laboratory, University of California, San Francisco	Charles Chiu et al
EPI_ISL_984571	USA/CA-CDPH-UC1577/2020	2020-11-09	North America	USA	California Department of Public Health	Chiu Laboratory, University of California, San Francisco	Charles Chiu et al
EPI_ISL_984572	USA/CA-CDPH-UC1579/2020	2020-11-09	North America	USA	California Department of Public Health	Chiu Laboratory, University of California, San Francisco	Charles Chiu et al
EPI_ISL_984573	USA/CA-CDPH-UC1580/2020	2020-11-09	North America	USA	California Department of Public Health	Chiu Laboratory, University of California, San Francisco	Charles Chiu et al
EPI_ISL_984574	USA/CA-CDPH-UC1582/2020	2020-11-09	North America	USA	California Department of Public Health	Chiu Laboratory, University of California, San Francisco	Charles Chiu et al
EPI_ISL_984575	USA/CA-CDPH-UC1585/2020	2020-11-09	North America	USA	California Department of Public Health	Chiu Laboratory, University of California, San Francisco	Charles Chiu et al
EPI_ISL_984577	USA/CA-CDPH-UC1588/2020	2020-11-09	North America	USA	California Department of Public Health	Chiu Laboratory, University of California, San Francisco	Charles Chiu et al
EPI_ISL_984578	USA/CA-CDPH-UC1590/2020	2020-11-09	North America	USA	California Department of Public Health	Chiu Laboratory, University of California, San Francisco	Charles Chiu et al
EPI_ISL_984579	USA/CA-CDPH-UC1591/2020	2020-11-09	North America	USA	California Department of Public Health	Chiu Laboratory, University of California, San Francisco	Charles Chiu et al
EPI_ISL_984581	USA/CA-CDPH-UC1600/2020	2020-11-07	North America	USA	California Department of Public Health	Chiu Laboratory, University of California, San Francisco	Charles Chiu et al
EPI_ISL_984584	USA/CA-CDPH-UC1613/2020	2020-11-09	North America	USA	California Department of Public Health	Chiu Laboratory, University of California, San Francisco	Charles Chiu et al
EPI_ISL_984585	USA/CA-CDPH-UC1618/2020	2020-12-22	North America	USA	California Department of Public Health	Chiu Laboratory, University of California, San Francisco	Charles Chiu et al
EPI_ISL_984586	USA/CA-CDPH-UC1620/2020	2020-12-22	North America	USA	California Department of Public Health	Chiu Laboratory, University of California, San Francisco	Charles Chiu et al
EPI_ISL_984587	USA/CA-CDPH-UC1622/2020	2020-12-22	North America	USA	California Department of Public Health	Chiu Laboratory, University of California, San Francisco	Charles Chiu et al
EPI_ISL_984588	USA/CA-CDPH-UC1623/2020	2020-12-22	North America	USA	California Department of Public Health	Chiu Laboratory, University of California, San Francisco	Charles Chiu et al
EPI_ISL_984590	USA/CA-CDPH-UC1634/2020	2020-12-22	North America	USA	California Department of Public Health	Chiu Laboratory, University of California, San Francisco	Charles Chiu et al
EPI_ISL_984591	USA/CA-CDPH-UC1638/2020	2020-12-22	North America	USA	California Department of Public Health	Chiu Laboratory, University of California, San Francisco	Charles Chiu et al
EPI_ISL_984592	USA/CA-CDPH-UC1639/2020	2020-12-22	North America	USA	California Department of Public Health	Chiu Laboratory, University of California, San Francisco	Charles Chiu et al
EPI_ISL_984593	USA/CA-CDPH-UC1644/2020	2020-12-22	North America	USA	California Department of Public Health	Chiu Laboratory, University of California, San Francisco	Charles Chiu et al
EPI_ISL_984594	USA/CA-CDPH-UC1645/2020	2020-12-22	North America	USA	California Department of Public Health	Chiu Laboratory, University of California, San Francisco	Charles Chiu et al
EPI_ISL_984595	USA/CA-CDPH-UC1646/2020	2020-12-22	North America	USA	California Department of Public Health	Chiu Laboratory, University of California, San Francisco	Charles Chiu et al
EPI_ISL_984596	USA/CA-CDPH-UC1650/2020	2020-12-22	North America	USA	California Department of Public Health	Chiu Laboratory, University of California, San Francisco	Charles Chiu et al
EPI_ISL_984598	USA/CA-CDPH-UC1654/2020	2020-12-22	North America	USA	California Department of Public Health	Chiu Laboratory, University of California, San Francisco	Charles Chiu et al
EPI_ISL_984599	USA/CA-CDPH-UC1659/2020	2020-12-22	North America	USA	California Department of Public Health	Chiu Laboratory, University of California, San Francisco	Charles Chiu et al
EPI_ISL_984600	USA/CA-CDPH-UC1663/2020	2020-12-22	North America	USA	California Department of Public Health	Chiu Laboratory, University of California, San Francisco	Charles Chiu et al
EPI_ISL_984601	USA/CA-CDPH-UC1664/2020	2020-12-22	North America	USA	California Department of Public Health	Chiu Laboratory, University of California, San Francisco	Charles Chiu et al
EPI_ISL_984602	USA/CA-CDPH-UC1667/2020	2020-12-23	North America	USA	California Department of Public Health	Chiu Laboratory, University of California, San Francisco	Charles Chiu et al
EPI_ISL_984603	USA/CA-CDPH-UC1668/2020	2020-12-22	North America	USA	California Department of Public Health	Chiu Laboratory, University of California, San Francisco	Charles Chiu et al
EPI_ISL_984604	USA/CA-CDPH-UC1669/2020	2020-12-23	North America	USA	California Department of Public Health	Chiu Laboratory, University of California, San Francisco	Charles Chiu et al
EPI_ISL_984605	USA/CA-CDPH-UC1673/2020	2020-12-22	North America	USA	California Department of Public Health	Chiu Laboratory, University of California, San Francisco	Charles Chiu et al
EPI_ISL_984606	USA/CA-CDPH-UC1674/2020	2020-12-22	North America	USA	California Department of Public Health	Chiu Laboratory, University of California, San Francisco	Charles Chiu et al
EPI_ISL_984607	USA/CA-CDPH-UC1681/2020	2020-12-22	North America	USA	California Department of Public Health	Chiu Laboratory, University of California, San Francisco	Charles Chiu et al
EPI_ISL_984608	USA/CA-CDPH-UC1682/2020	2020-12-22	North America	USA	California Department of Public Health	Chiu Laboratory, University of California, San Francisco	Charles Chiu et al
EPI_ISL_984437	USA/CA-CDPH-UC1685/2020	2020-12-22	North America	USA	California Department of Public Health	Chiu Laboratory, University of California, San Francisco	Charles Chiu et al
EPI_ISL_984609	USA/CA-CDPH-UC1688/2020	2020-12-22	North America	USA	California Department of Public Health	Chiu Laboratory, University of California, San Francisco	Charles Chiu et al
EPI_ISL_984610	USA/CA-CDPH-UC1689/2020	2020-12-22	North America	USA	California Department of Public Health	Chiu Laboratory, University of California, San Francisco	Charles Chiu et al
EPI_ISL_984611	USA/CA-CDPH-UC1691/2020	2020-12-22	North America	USA	California Department of Public Health	Chiu Laboratory, University of California, San Francisco	Charles Chiu et al
EPI_ISL_984612	USA/CA-CDPH-UC1692/2020	2020-12-22	North America	USA	California Department of Public Health	Chiu Laboratory, University of California, San Francisco	Charles Chiu et al
EPI_ISL_984613	USA/CA-CDPH-UC1694/2020	2020-12-22	North America	USA	California Department of Public Health	Chiu Laboratory, University of California, San Francisco	Charles Chiu et al
EPI_ISL_413558	USA/CA-CDPH-UC2/2020	2020-02-27	North America	USA	California Department of Public Health	Chiu Laboratory, University of California, San Francisco	Xianding Deng et al
EPI_ISL_417330	USA/CA-CDPH-UC26/2020	2020-03-13	North America	USA	Chiu Laboratory, University of California, San Francisco	Chiu Laboratory, University of California, San Francisco	Xianding Deng et al
EPI_ISL_413559	USA/CA-CDPH-UC3/2020	2020-02-27	North America	USA	California Department of Public Health	Chiu Laboratory, University of California, San Francisco	Xianding Deng et al
EPI_ISL_413561	USA/CA-CDPH-UC4/2020	2020-02-27	North America	USA	California Department of Public Health	Chiu Laboratory, University of California, San Francisco	Xianding Deng et al
EPI_ISL_847703	USA/CA-CDPH-UC403/2020	2020-11-11	North America	USA	California Department of Public Health	Chiu Laboratory, University of California, San Francisco	Charles Chiu et al
EPI_ISL_847702	USA/CA-CDPH-UC405/2020	2020-11-16	North America	USA	California Department of Public Health	Chiu Laboratory, University of California, San Francisco	Charles Chiu et al
EPI_ISL_847700	USA/CA-CDPH-UC409/2020	2020-11-17	North America	USA	California Department of Public Health	Chiu Laboratory, University of California, San Francisco	Charles Chiu et al
EPI_ISL_847701	USA/CA-CDPH-UC410/2020	2020-11-17	North America	USA	California Department of Public Health	Chiu Laboratory, University of California, San Francisco	Charles Chiu et al
EPI_ISL_847754	USA/CA-CDPH-UC413/2020	2020-11-18	North America	USA	California Department of Public Health	Chiu Laboratory, University of California, San Francisco	Charles Chiu et al
EPI_ISL_847695	USA/CA-CDPH-UC416/2020	2020-11-18	North America	USA	California Department of Public Health	Chiu Laboratory, University of California, San Francisco	Charles Chiu et al
EPI_ISL_847696	USA/CA-CDPH-UC417/2020	2020-11-18	North America	USA	California Department of Public Health	Chiu Laboratory, University of California, San Francisco	Charles Chiu et al
EPI_ISL_847697	USA/CA-CDPH-UC419/2020	2020-11-18	North America	USA	California Department of Public Health	Chiu Laboratory, University of California, San Francisco	Charles Chiu et al
EPI_ISL_847816	USA/CA-CDPH-UC420/2020	2020-11-18	North America	USA	California Department of Public Health	Chiu Laboratory, University of California, San Francisco	Charles Chiu et al
EPI_ISL_847699	USA/CA-CDPH-UC424/2020	2020-11-18	North America	USA	California Department of Public Health	Chiu Laboratory, University of California, San Francisco	Charles Chiu et al
EPI_ISL_847809	USA/CA-CDPH-UC426/2020	2020-11-21	North America	USA	California Department of Public Health	Chiu Laboratory, University of California, San Francisco	Charles Chiu et al
EPI_ISL_847684	USA/CA-CDPH-UC428/2020	2020-11-21	North America	USA	California Department of Public Health	Chiu Laboratory, University of California, San Francisco	Charles Chiu et al
EPI_ISL_847810	USA/CA-CDPH-UC429/2020	2020-11-21	North America	USA	California Department of Public Health	Chiu Laboratory, University of California, San Francisco	Charles Chiu et al
EPI_ISL_847685	USA/CA-CDPH-UC433/2020	2020-11-20	North America	USA	California Department of Public Health	Chiu Laboratory, University of California, San Francisco	Charles Chiu et al
EPI_ISL_847706	USA/CA-CDPH-UC436/2020	2020-11-20	North America	USA	California Department of Public Health	Chiu Laboratory, University of California, San Francisco	Charles Chiu et al
EPI_ISL_847686	USA/CA-CDPH-UC439/2020	2020-11-20	North America	USA	California Department of Public Health	Chiu Laboratory, University of California, San Francisco	Charles Chiu et al
EPI_ISL_847688	USA/CA-CDPH-UC443/2020	2020-11-20	North America	USA	California Department of Public Health	Chiu Laboratory, University of California, San Francisco	Charles Chiu et al
EPI_ISL_847689	USA/CA-CDPH-UC444/2020	2020-11-20	North America	USA	California Department of Public Health	Chiu Laboratory, University of California, San Francisco	Charles Chiu et al
EPI_ISL_847690	USA/CA-CDPH-UC445/2020	2020-11-20	North America	USA	California Department of Public Health	Chiu Laboratory, University of California, San Francisco	Charles Chiu et al
EPI_ISL_847691	USA/CA-CDPH-UC446/2020	2020-11-20	North America	USA	California Department of Public Health	Chiu Laboratory, University of California, San Francisco	Charles Chiu et al
EPI_ISL_847692	USA/CA-CDPH-UC447/2020	2020-11-20	North America	USA	California Department of Public Health	Chiu Laboratory, University of California, San Francisco	Charles Chiu et al
EPI_ISL_847694	USA/CA-CDPH-UC450/2020	2020-11-20	North America	USA	California Department of Public Health	Chiu Laboratory, University of California, San Francisco	Charles Chiu et al
EPI_ISL_847815	USA/CA-CDPH-UC451/2020	2020-11-20	North America	USA	California Department of Public Health	Chiu Laboratory, University of California, San Francisco	Charles Chiu et al
EPI_ISL_847674	USA/CA-CDPH-UC453/2020	2020-11-23	North America	USA	California Department of Public Health	Chiu Laboratory, University of California, San Francisco	Charles Chiu et al
EPI_ISL_847675	USA/CA-CDPH-UC458/2020	2020-11-23	North America	USA	California Department of Public Health	Chiu Laboratory, University of California, San Francisco	Charles Chiu et al
EPI_ISL_847676	USA/CA-CDPH-UC459/2020	2020-11-23	North America	USA	California Department of Public Health	Chiu Laboratory, University of California, San Francisco	Charles Chiu et al
EPI_ISL_847677	USA/CA-CDPH-UC460/2020	2020-11-23	North America	USA	California Department of Public Health	Chiu Laboratory, University of California, San Francisco	Charles Chiu et al
EPI_ISL_847708	USA/CA-CDPH-UC466/2020	2020-11-24	North America	USA	California Department of Public Health	Chiu Laboratory, University of California, San Francisco	Charles Chiu et al
EPI_ISL_847673	USA/CA-CDPH-UC467/2020	2020-11-24	North America	USA	California Department of Public Health	Chiu Laboratory, University of California, San Francisco	Charles Chiu et al
EPI_ISL_847803	USA/CA-CDPH-UC468/2020	2020-11-24	North America	USA	California Department of Public Health	Chiu Laboratory, University of California, San Francisco	Charles Chiu et al
EPI_ISL_847682	USA/CA-CDPH-UC472/2020	2020-11-23	North America	USA	California Department of Public Health	Chiu Laboratory, University of California, San Francisco	Charles Chiu et al
EPI_ISL_847709	USA/CA-CDPH-UC474/2020	2020-11-23	North America	USA	California Department of Public Health	Chiu Laboratory, University of California, San Francisco	Charles Chiu et al
EPI_ISL_847683	USA/CA-CDPH-UC475/2020	2020-11-23	North America	USA	California Department of Public Health	Chiu Laboratory, University of California, San Francisco	Charles Chiu et al
EPI_ISL_847808	USA/CA-CDPH-UC476/2020	2020-11-23	North America	USA	California Department of Public Health	Chiu Laboratory, University of California, San Francisco	Charles Chiu et al
EPI_ISL_847800	USA/CA-CDPH-UC479/2020	2020-12-01	North America	USA	California Department of Public Health	Chiu Laboratory, University of California, San Francisco	Charles Chiu et al
EPI_ISL_847707	USA/CA-CDPH-UC482/2020	2020-11-25	North America	USA	California Department of Public Health	Chiu Laboratory, University of California, San Francisco	Charles Chiu et al
EPI_ISL_847801	USA/CA-CDPH-UC484/2020	2020-12-01	North America	USA	California Department of Public Health	Chiu Laboratory, University of California, San Francisco	Charles Chiu et al
EPI_ISL_847668	USA/CA-CDPH-UC486/2020	2020-12-01	North America	USA	California Department of Public Health	Chiu Laboratory, University of California, San Francisco	Charles Chiu et al
EPI_ISL_847669	USA/CA-CDPH-UC487/2020	2020-12-01	North America	USA	California Department of Public Health	Chiu Laboratory, University of California, San Francisco	Charles Chiu et al
EPI_ISL_847671	USA/CA-CDPH-UC494/2020	2020-12-01	North America	USA	California Department of Public Health	Chiu Laboratory, University of California, San Francisco	Charles Chiu et al
EPI_ISL_847797	USA/CA-CDPH-UC495/2020	2020-12-02	North America	USA	California Department of Public Health	Chiu Laboratory, University of California, San Francisco	Charles Chiu et al
EPI_ISL_847664	USA/CA-CDPH-UC496/2020	2020-12-02	North America	USA	California Department of Public Health	Chiu Laboratory, University of California, San Francisco	Charles Chiu et al
EPI_ISL_847665	USA/CA-CDPH-UC497/2020	2020-12-02	North America	USA	California Department of Public Health	Chiu Laboratory, University of California, San Francisco	Charles Chiu et al
EPI_ISL_847798	USA/CA-CDPH-UC498/2020	2020-12-02	North America	USA	California Department of Public Health	Chiu Laboratory, University of California, San Francisco	Charles Chiu et al
EPI_ISL_847799	USA/CA-CDPH-UC499/2020	2020-12-02	North America	USA	California Department of Public Health	Chiu Laboratory, University of California, San Francisco	Charles Chiu et al
EPI_ISL_847794	USA/CA-CDPH-UC501/2020	2020-12-03	North America	USA	California Department of Public Health	Chiu Laboratory, University of California, San Francisco	Charles Chiu et al
EPI_ISL_847659	USA/CA-CDPH-UC502/2020	2020-12-03	North America	USA	California Department of Public Health	Chiu Laboratory, University of California, San Francisco	Charles Chiu et al
EPI_ISL_847661	USA/CA-CDPH-UC505/2020	2020-12-03	North America	USA	California Department of Public Health	Chiu Laboratory, University of California, San Francisco	Charles Chiu et al
EPI_ISL_847662	USA/CA-CDPH-UC506/2020	2020-12-03	North America	USA	California Department of Public Health	Chiu Laboratory, University of California, San Francisco	Charles Chiu et al
EPI_ISL_847663	USA/CA-CDPH-UC508/2020	2020-12-03	North America	USA	California Department of Public Health	Chiu Laboratory, University of California, San Francisco	Charles Chiu et al
EPI_ISL_847790	USA/CA-CDPH-UC515/2020	2020-12-07	North America	USA	California Department of Public Health	Chiu Laboratory, University of California, San Francisco	Charles Chiu et al
EPI_ISL_847791	USA/CA-CDPH-UC518/2020	2020-12-07	North America	USA	California Department of Public Health	Chiu Laboratory, University of California, San Francisco	Charles Chiu et al
EPI_ISL_847792	USA/CA-CDPH-UC520/2020	2020-12-07	North America	USA	California Department of Public Health	Chiu Laboratory, University of California, San Francisco	Charles Chiu et al
EPI_ISL_847793	USA/CA-CDPH-UC521/2020	2020-12-07	North America	USA	California Department of Public Health	Chiu Laboratory, University of California, San Francisco	Charles Chiu et al
EPI_ISL_847658	USA/CA-CDPH-UC522/2020	2020-12-07	North America	USA	California Department of Public Health	Chiu Laboratory, University of California, San Francisco	Charles Chiu et al
EPI_ISL_847654	USA/CA-CDPH-UC525/2020	2020-12-08	North America	USA	California Department of Public Health	Chiu Laboratory, University of California, San Francisco	Charles Chiu et al
EPI_ISL_847705	USA/CA-CDPH-UC530/2020	2020-12-08	North America	USA	California Department of Public Health	Chiu Laboratory, University of California, San Francisco	Charles Chiu et al
EPI_ISL_847649	USA/CA-CDPH-UC533/2020	2020-12-09	North America	USA	California Department of Public Health	Chiu Laboratory, University of California, San Francisco	Charles Chiu et al
EPI_ISL_847650	USA/CA-CDPH-UC536/2020	2020-12-09	North America	USA	California Department of Public Health	Chiu Laboratory, University of California, San Francisco	Charles Chiu et al
EPI_ISL_847784	USA/CA-CDPH-UC537/2020	2020-12-09	North America	USA	California Department of Public Health	Chiu Laboratory, University of California, San Francisco	Charles Chiu et al
EPI_ISL_847651	USA/CA-CDPH-UC539/2020	2020-12-09	North America	USA	California Department of Public Health	Chiu Laboratory, University of California, San Francisco	Charles Chiu et al
EPI_ISL_847785	USA/CA-CDPH-UC543/2020	2020-12-09	North America	USA	California Department of Public Health	Chiu Laboratory, University of California, San Francisco	Charles Chiu et al
EPI_ISL_847647	USA/CA-CDPH-UC547/2020	2020-12-10	North America	USA	California Department of Public Health	Chiu Laboratory, University of California, San Francisco	Charles Chiu et al
EPI_ISL_847787	USA/CA-CDPH-UC554/2020	2020-12-09	North America	USA	California Department of Public Health	Chiu Laboratory, University of California, San Francisco	Charles Chiu et al
EPI_ISL_847652	USA/CA-CDPH-UC556/2020	2020-12-09	North America	USA	California Department of Public Health	Chiu Laboratory, University of California, San Francisco	Charles Chiu et al
EPI_ISL_847653	USA/CA-CDPH-UC558/2020	2020-12-09	North America	USA	California Department of Public Health	Chiu Laboratory, University of California, San Francisco	Charles Chiu et al
EPI_ISL_847645	USA/CA-CDPH-UC559/2020	2020-12-13	North America	USA	California Department of Public Health	Chiu Laboratory, University of California, San Francisco	Charles Chiu et al
EPI_ISL_847638	USA/CA-CDPH-UC560/2020	2020-12-15	North America	USA	California Department of Public Health	Chiu Laboratory, University of California, San Francisco	Charles Chiu et al
EPI_ISL_847781	USA/CA-CDPH-UC565/2020	2020-12-15	North America	USA	California Department of Public Health	Chiu Laboratory, University of California, San Francisco	Charles Chiu et al
EPI_ISL_847633	USA/CA-CDPH-UC569/2020	2020-12-16	North America	USA	California Department of Public Health	Chiu Laboratory, University of California, San Francisco	Charles Chiu et al
EPI_ISL_847634	USA/CA-CDPH-UC572/2020	2020-12-16	North America	USA	California Department of Public Health	Chiu Laboratory, University of California, San Francisco	Charles Chiu et al
EPI_ISL_847590	USA/CA-CDPH-UC574/2021	2021-01-02	North America	USA	California Department of Public Health	Chiu Laboratory, University of California, San Francisco	Charles Chiu et al
EPI_ISL_847591	USA/CA-CDPH-UC575/2021	2021-01-02	North America	USA	California Department of Public Health	Chiu Laboratory, University of California, San Francisco	Charles Chiu et al
EPI_ISL_847592	USA/CA-CDPH-UC576/2021	2021-01-02	North America	USA	California Department of Public Health	Chiu Laboratory, University of California, San Francisco	Charles Chiu et al
EPI_ISL_847593	USA/CA-CDPH-UC578/2021	2021-01-02	North America	USA	California Department of Public Health	Chiu Laboratory, University of California, San Francisco	Charles Chiu et al
EPI_ISL_847758	USA/CA-CDPH-UC579/2021	2021-01-02	North America	USA	California Department of Public Health	Chiu Laboratory, University of California, San Francisco	Charles Chiu et al
EPI_ISL_847760	USA/CA-CDPH-UC581/2020	2020-12-29	North America	USA	California Department of Public Health	Chiu Laboratory, University of California, San Francisco	Charles Chiu et al
EPI_ISL_855393	USA/CA-CDPH-UC583/2020	2020-12-29	North America	USA	California Department of Public Health	Chiu Laboratory, University of California, San Francisco	Charles Chiu et al
EPI_ISL_847761	USA/CA-CDPH-UC584/2020	2020-12-29	North America	USA	California Department of Public Health	Chiu Laboratory, University of California, San Francisco	Charles Chiu et al
EPI_ISL_847596	USA/CA-CDPH-UC586/2020	2020-12-29	North America	USA	California Department of Public Health	Chiu Laboratory, University of California, San Francisco	Charles Chiu et al
EPI_ISL_847763	USA/CA-CDPH-UC587/2020	2020-12-29	North America	USA	California Department of Public Health	Chiu Laboratory, University of California, San Francisco	Charles Chiu et al
EPI_ISL_847757	USA/CA-CDPH-UC588/2020	2020-12-29	North America	USA	California Department of Public Health	Chiu Laboratory, University of California, San Francisco	Charles Chiu et al
EPI_ISL_847597	USA/CA-CDPH-UC589/2020	2020-12-29	North America	USA	California Department of Public Health	Chiu Laboratory, University of California, San Francisco	Charles Chiu et al
EPI_ISL_847756	USA/CA-CDPH-UC590/2020	2020-12-29	North America	USA	California Department of Public Health	Chiu Laboratory, University of California, San Francisco	Charles Chiu et al
EPI_ISL_847598	USA/CA-CDPH-UC591/2020	2020-12-29	North America	USA	California Department of Public Health	Chiu Laboratory, University of California, San Francisco	Charles Chiu et al
EPI_ISL_847764	USA/CA-CDPH-UC593/2020	2020-12-29	North America	USA	California Department of Public Health	Chiu Laboratory, University of California, San Francisco	Charles Chiu et al
EPI_ISL_847636	USA/CA-CDPH-UC596/2020	2020-12-16	North America	USA	California Department of Public Health	Chiu Laboratory, University of California, San Francisco	Charles Chiu et al
EPI_ISL_413924	USA/CA-CDPH-UC6/2020	2020-03-05	North America	USA	California Department of Public Health	Chiu Laboratory, University of California, San Francisco	Xianding Deng et al
EPI_ISL_847623	USA/CA-CDPH-UC605/2020	2020-12-17	North America	USA	California Department of Public Health	Chiu Laboratory, University of California, San Francisco	Charles Chiu et al
EPI_ISL_847624	USA/CA-CDPH-UC606/2020	2020-12-17	North America	USA	California Department of Public Health	Chiu Laboratory, University of California, San Francisco	Charles Chiu et al
EPI_ISL_847625	USA/CA-CDPH-UC607/2020	2020-12-17	North America	USA	California Department of Public Health	Chiu Laboratory, University of California, San Francisco	Charles Chiu et al
EPI_ISL_847627	USA/CA-CDPH-UC611/2020	2020-12-17	North America	USA	California Department of Public Health	Chiu Laboratory, University of California, San Francisco	Charles Chiu et al
EPI_ISL_847777	USA/CA-CDPH-UC619/2020	2020-12-17	North America	USA	California Department of Public Health	Chiu Laboratory, University of California, San Francisco	Charles Chiu et al
EPI_ISL_847628	USA/CA-CDPH-UC621/2020	2020-12-17	North America	USA	California Department of Public Health	Chiu Laboratory, University of California, San Francisco	Charles Chiu et al
EPI_ISL_847629	USA/CA-CDPH-UC622/2020	2020-12-17	North America	USA	California Department of Public Health	Chiu Laboratory, University of California, San Francisco	Charles Chiu et al
EPI_ISL_847631	USA/CA-CDPH-UC625/2020	2020-12-17	North America	USA	California Department of Public Health	Chiu Laboratory, University of California, San Francisco	Charles Chiu et al
EPI_ISL_847778	USA/CA-CDPH-UC626/2020	2020-12-17	North America	USA	California Department of Public Health	Chiu Laboratory, University of California, San Francisco	Charles Chiu et al
EPI_ISL_847779	USA/CA-CDPH-UC628/2020	2020-12-17	North America	USA	California Department of Public Health	Chiu Laboratory, University of California, San Francisco	Charles Chiu et al
EPI_ISL_847612	USA/CA-CDPH-UC633/2020	2020-12-22	North America	USA	California Department of Public Health	Chiu Laboratory, University of California, San Francisco	Charles Chiu et al
EPI_ISL_847773	USA/CA-CDPH-UC634/2020	2020-12-21	North America	USA	California Department of Public Health	Chiu Laboratory, University of California, San Francisco	Charles Chiu et al
EPI_ISL_847616	USA/CA-CDPH-UC639/2020	2020-12-21	North America	USA	California Department of Public Health	Chiu Laboratory, University of California, San Francisco	Charles Chiu et al
EPI_ISL_847776	USA/CA-CDPH-UC643/2020	2020-12-21	North America	USA	California Department of Public Health	Chiu Laboratory, University of California, San Francisco	Charles Chiu et al
EPI_ISL_847618	USA/CA-CDPH-UC644/2020	2020-12-21	North America	USA	California Department of Public Health	Chiu Laboratory, University of California, San Francisco	Charles Chiu et al
EPI_ISL_847610	USA/CA-CDPH-UC648/2020	2020-12-23	North America	USA	California Department of Public Health	Chiu Laboratory, University of California, San Francisco	Charles Chiu et al
EPI_ISL_847611	USA/CA-CDPH-UC651/2020	2020-12-23	North America	USA	California Department of Public Health	Chiu Laboratory, University of California, San Francisco	Charles Chiu et al
EPI_ISL_847589	USA/CA-CDPH-UC652/2021	2021-01-09	North America	USA	California Department of Public Health	Chiu Laboratory, University of California, San Francisco	Charles Chiu et al
EPI_ISL_847608	USA/CA-CDPH-UC656/2020	2020-12-26	North America	USA	California Department of Public Health	Chiu Laboratory, University of California, San Francisco	Charles Chiu et al
EPI_ISL_847772	USA/CA-CDPH-UC657/2020	2020-12-26	North America	USA	California Department of Public Health	Chiu Laboratory, University of California, San Francisco	Charles Chiu et al
EPI_ISL_847604	USA/CA-CDPH-UC663/2020	2020-12-27	North America	USA	California Department of Public Health	Chiu Laboratory, University of California, San Francisco	Charles Chiu et al
EPI_ISL_847605	USA/CA-CDPH-UC664/2020	2020-12-27	North America	USA	California Department of Public Health	Chiu Laboratory, University of California, San Francisco	Charles Chiu et al
EPI_ISL_847606	USA/CA-CDPH-UC666/2020	2020-12-27	North America	USA	California Department of Public Health	Chiu Laboratory, University of California, San Francisco	Charles Chiu et al
EPI_ISL_847769	USA/CA-CDPH-UC667/2020	2020-12-27	North America	USA	California Department of Public Health	Chiu Laboratory, University of California, San Francisco	Charles Chiu et al
EPI_ISL_847770	USA/CA-CDPH-UC668/2020	2020-12-27	North America	USA	California Department of Public Health	Chiu Laboratory, University of California, San Francisco	Charles Chiu et al
EPI_ISL_847607	USA/CA-CDPH-UC669/2020	2020-12-27	North America	USA	California Department of Public Health	Chiu Laboratory, University of California, San Francisco	Charles Chiu et al
EPI_ISL_847601	USA/CA-CDPH-UC672/2020	2020-12-28	North America	USA	California Department of Public Health	Chiu Laboratory, University of California, San Francisco	Charles Chiu et al
EPI_ISL_847766	USA/CA-CDPH-UC673/2020	2020-12-28	North America	USA	California Department of Public Health	Chiu Laboratory, University of California, San Francisco	Charles Chiu et al
EPI_ISL_847767	USA/CA-CDPH-UC677/2020	2020-12-28	North America	USA	California Department of Public Health	Chiu Laboratory, University of California, San Francisco	Charles Chiu et al
EPI_ISL_847768	USA/CA-CDPH-UC679/2020	2020-12-28	North America	USA	California Department of Public Health	Chiu Laboratory, University of California, San Francisco	Charles Chiu et al
EPI_ISL_847765	USA/CA-CDPH-UC681/2020	2020-12-29	North America	USA	California Department of Public Health	Chiu Laboratory, University of California, San Francisco	Charles Chiu et al
EPI_ISL_847599	USA/CA-CDPH-UC682/2020	2020-12-29	North America	USA	California Department of Public Health	Chiu Laboratory, University of California, San Francisco	Charles Chiu et al
EPI_ISL_847600	USA/CA-CDPH-UC683/2020	2020-12-29	North America	USA	California Department of Public Health	Chiu Laboratory, University of California, San Francisco	Charles Chiu et al
EPI_ISL_413925	USA/CA-CDPH-UC7/2020	2020-03-05	North America	USA	California Department of Public Health	Chiu Laboratory, University of California, San Francisco	Xianding Deng et al
EPI_ISL_413928	USA/CA-CDPH-UC9/2020	2020-03-05	North America	USA	California Department of Public Health	Chiu Laboratory, University of California, San Francisco	Xianding Deng et al
EPI_ISL_4357417	USA/CA-CDPH-UCSF-CC109/2021	2021-02-04	North America	USA	California Department of Public Health	Chiu Laboratory, University of California, San Francisco	Charles Chiu et al
EPI_ISL_515896	USA/CA-CDPH003/2020	2020-03-20	North America	USA	California Department of Public Health	California Department of Public Health	CDPH IDLB COVIDNet et al
EPI_ISL_515897	USA/CA-CDPH004/2020	2020-03-23	North America	USA	California Department of Public Health	California Department of Public Health	CDPH IDLB COVIDNet et al
EPI_ISL_515898	USA/CA-CDPH005/2020	2020-03-24	North America	USA	California Department of Public Health	California Department of Public Health	CDPH IDLB COVIDNet et al
EPI_ISL_515899	USA/CA-CDPH006/2020	2020-03-24	North America	USA	California Department of Public Health	California Department of Public Health	CDPH IDLB COVIDNet et al
EPI_ISL_515900	USA/CA-CDPH007/2020	2020-03-25	North America	USA	California Department of Public Health	California Department of Public Health	CDPH IDLB COVIDNet et al
EPI_ISL_515901	USA/CA-CDPH008/2020	2020-03-26	North America	USA	California Department of Public Health	California Department of Public Health	CDPH IDLB COVIDNet et al
EPI_ISL_515902	USA/CA-CDPH009/2020	2020-03-27	North America	USA	California Department of Public Health	California Department of Public Health	CDPH IDLB COVIDNet et al
EPI_ISL_515903	USA/CA-CDPH010/2020	2020-03-28	North America	USA	California Department of Public Health	California Department of Public Health	CDPH IDLB COVIDNet et al
EPI_ISL_515905	USA/CA-CDPH012/2020	2020-03-25	North America	USA	California Department of Public Health	California Department of Public Health	CDPH IDLB COVIDNet et al
EPI_ISL_515906	USA/CA-CDPH013/2020	2020-03-20	North America	USA	California Department of Public Health	California Department of Public Health	CDPH IDLB COVIDNet et al
EPI_ISL_515907	USA/CA-CDPH014/2020	2020-03-30	North America	USA	California Department of Public Health	California Department of Public Health	CDPH IDLB COVIDNet et al
EPI_ISL_515908	USA/CA-CDPH015/2020	2020-04-09	North America	USA	California Department of Public Health	California Department of Public Health	CDPH IDLB COVIDNet et al
EPI_ISL_515909	USA/CA-CDPH016/2020	2020-02-28	North America	USA	California Department of Public Health	California Department of Public Health	CDPH IDLB COVIDNet et al
EPI_ISL_515910	USA/CA-CDPH017/2020	2020-02-27	North America	USA	California Department of Public Health	California Department of Public Health	CDPH IDLB COVIDNet et al
EPI_ISL_515917	USA/CA-CDPH025/2020	2020-05-19	North America	USA	California Department of Public Health	California Department of Public Health	CDPH IDLB COVIDNet et al
EPI_ISL_515919	USA/CA-CDPH027/2020	2020-05-22	North America	USA	California Department of Public Health	California Department of Public Health	CDPH IDLB COVIDNet et al
EPI_ISL_515920	USA/CA-CDPH028/2020	2020-05-26	North America	USA	California Department of Public Health	California Department of Public Health	CDPH IDLB COVIDNet et al
EPI_ISL_515922	USA/CA-CDPH031/2020	2020-06-22	North America	USA	California Department of Public Health	California Department of Public Health	CDPH IDLB COVIDNet et al
EPI_ISL_515923	USA/CA-CDPH032/2020	2020-06-22	North America	USA	California Department of Public Health	California Department of Public Health	CDPH IDLB COVIDNet et al
EPI_ISL_515924	USA/CA-CDPH033/2020	2020-06-19	North America	USA	California Department of Public Health	California Department of Public Health	CDPH IDLB COVIDNet et al
EPI_ISL_515928	USA/CA-CDPH037/2020	2020-06-25	North America	USA	California Department of Public Health	California Department of Public Health	CDPH IDLB COVIDNet et al
EPI_ISL_755036	USA/CA-CDPH064/2020	2020-03-27	North America	USA	California Department of Public Health	California Department of Public Health	CDPH IDLB COVIDNet et al
EPI_ISL_755047	USA/CA-CDPH088/2020	2020-08-05	North America	USA	California Department of Public Health	California Department of Public Health	CDPH IDLB COVIDNet et al
EPI_ISL_2892573	USA/CA-CDPH1000/2021	2021-04-25	North America	USA	California Department of Public Health	California Department of Public Health	CDPH IDLB COVIDNet et al
EPI_ISL_2892574	USA/CA-CDPH1001/2021	2021-04-25	North America	USA	California Department of Public Health	California Department of Public Health	CDPH IDLB COVIDNet et al
EPI_ISL_2892575	USA/CA-CDPH1002/2021	2021-04-30	North America	USA	California Department of Public Health	California Department of Public Health	CDPH IDLB COVIDNet et al
EPI_ISL_2892576	USA/CA-CDPH1003/2021	2021-05-05	North America	USA	California Department of Public Health	California Department of Public Health	CDPH IDLB COVIDNet et al
EPI_ISL_2892577	USA/CA-CDPH1004/2021	2021-05-02	North America	USA	California Department of Public Health	California Department of Public Health	CDPH IDLB COVIDNet et al
EPI_ISL_2892582	USA/CA-CDPH1010/2021	2021-05-05	North America	USA	California Department of Public Health	California Department of Public Health	CDPH IDLB COVIDNet et al
EPI_ISL_2892584	USA/CA-CDPH1014/2021	2021-05-05	North America	USA	California Department of Public Health	California Department of Public Health	CDPH IDLB COVIDNet et al
EPI_ISL_2892586	USA/CA-CDPH1016/2021	2021-05-04	North America	USA	California Department of Public Health	California Department of Public Health	CDPH IDLB COVIDNet et al
EPI_ISL_2892587	USA/CA-CDPH1017/2021	2021-05-02	North America	USA	California Department of Public Health	California Department of Public Health	CDPH IDLB COVIDNet et al
EPI_ISL_2892589	USA/CA-CDPH1019/2021	2021-05-02	North America	USA	California Department of Public Health	California Department of Public Health	CDPH IDLB COVIDNet et al
EPI_ISL_2892441	USA/CA-CDPH1025/2021	2021-05-04	North America	USA	California Department of Public Health	California Department of Public Health	CDPH IDLB COVIDNet et al
EPI_ISL_2892442	USA/CA-CDPH1026/2021	2021-05-03	North America	USA	California Department of Public Health	California Department of Public Health	CDPH IDLB COVIDNet et al
EPI_ISL_2892445	USA/CA-CDPH1030/2021	2021-05-13	North America	USA	California Department of Public Health	California Department of Public Health	CDPH IDLB COVIDNet et al
EPI_ISL_2892447	USA/CA-CDPH1032/2021	2021-05-13	North America	USA	California Department of Public Health	California Department of Public Health	CDPH IDLB COVIDNet et al
EPI_ISL_2892448	USA/CA-CDPH1033/2021	2021-05-12	North America	USA	California Department of Public Health	California Department of Public Health	CDPH IDLB COVIDNet et al
EPI_ISL_2892449	USA/CA-CDPH1034/2021	2021-05-11	North America	USA	California Department of Public Health	California Department of Public Health	CDPH IDLB COVIDNet et al
EPI_ISL_2892451	USA/CA-CDPH1036/2021	2021-05-11	North America	USA	California Department of Public Health	California Department of Public Health	CDPH IDLB COVIDNet et al
EPI_ISL_2892452	USA/CA-CDPH1037/2021	2021-05-10	North America	USA	California Department of Public Health	California Department of Public Health	CDPH IDLB COVIDNet et al
EPI_ISL_2892455	USA/CA-CDPH1040/2021	2021-04-06	North America	USA	California Department of Public Health	California Department of Public Health	CDPH IDLB COVIDNet et al
EPI_ISL_2892456	USA/CA-CDPH1041/2021	2021-04-16	North America	USA	California Department of Public Health	California Department of Public Health	CDPH IDLB COVIDNet et al
EPI_ISL_2892457	USA/CA-CDPH1042/2021	2021-04-26	North America	USA	California Department of Public Health	California Department of Public Health	CDPH IDLB COVIDNet et al
EPI_ISL_2892458	USA/CA-CDPH1043/2021	2021-05-06	North America	USA	California Department of Public Health	California Department of Public Health	CDPH IDLB COVIDNet et al
EPI_ISL_2892459	USA/CA-CDPH1044/2021	2021-05-17	North America	USA	California Department of Public Health	California Department of Public Health	CDPH IDLB COVIDNet et al
EPI_ISL_2892460	USA/CA-CDPH1045/2021	2021-05-17	North America	USA	California Department of Public Health	California Department of Public Health	CDPH IDLB COVIDNet et al
EPI_ISL_2892461	USA/CA-CDPH1046/2021	2021-05-20	North America	USA	California Department of Public Health	California Department of Public Health	CDPH IDLB COVIDNet et al
EPI_ISL_2892462	USA/CA-CDPH1047/2021	2021-05-20	North America	USA	California Department of Public Health	California Department of Public Health	CDPH IDLB COVIDNet et al
EPI_ISL_2892463	USA/CA-CDPH1048/2021	2021-05-25	North America	USA	California Department of Public Health	California Department of Public Health	CDPH IDLB COVIDNet et al
EPI_ISL_2892465	USA/CA-CDPH1053/2021	2021-05-14	North America	USA	California Department of Public Health	California Department of Public Health	CDPH IDLB COVIDNet et al
EPI_ISL_2892466	USA/CA-CDPH1054/2021	2021-05-14	North America	USA	California Department of Public Health	California Department of Public Health	CDPH IDLB COVIDNet et al
EPI_ISL_2892467	USA/CA-CDPH1058/2021	2021-05-21	North America	USA	California Department of Public Health	California Department of Public Health	CDPH IDLB COVIDNet et al
EPI_ISL_2892468	USA/CA-CDPH1059/2021	2021-05-24	North America	USA	California Department of Public Health	California Department of Public Health	CDPH IDLB COVIDNet et al
EPI_ISL_2892469	USA/CA-CDPH1060/2021	2021-05-13	North America	USA	California Department of Public Health	California Department of Public Health	CDPH IDLB COVIDNet et al
EPI_ISL_2892471	USA/CA-CDPH1062/2021	2021-05-12	North America	USA	California Department of Public Health	California Department of Public Health	CDPH IDLB COVIDNet et al
EPI_ISL_2892472	USA/CA-CDPH1063/2021	2021-05-22	North America	USA	California Department of Public Health	California Department of Public Health	CDPH IDLB COVIDNet et al
EPI_ISL_2892473	USA/CA-CDPH1064/2021	2021-05-14	North America	USA	California Department of Public Health	California Department of Public Health	CDPH IDLB COVIDNet et al
EPI_ISL_2892474	USA/CA-CDPH1065/2021	2021-05-20	North America	USA	California Department of Public Health	California Department of Public Health	CDPH IDLB COVIDNet et al
EPI_ISL_2892475	USA/CA-CDPH1066/2021	2021-05-12	North America	USA	California Department of Public Health	California Department of Public Health	CDPH IDLB COVIDNet et al
EPI_ISL_2892478	USA/CA-CDPH1069/2021	2021-05-13	North America	USA	California Department of Public Health	California Department of Public Health	CDPH IDLB COVIDNet et al
EPI_ISL_2892479	USA/CA-CDPH1070/2021	2021-05-16	North America	USA	California Department of Public Health	California Department of Public Health	CDPH IDLB COVIDNet et al
EPI_ISL_2892482	USA/CA-CDPH1074/2021	2021-05-18	North America	USA	California Department of Public Health	California Department of Public Health	CDPH IDLB COVIDNet et al
EPI_ISL_2892483	USA/CA-CDPH1080/2021	2021-05-04	North America	USA	California Department of Public Health	California Department of Public Health	CDPH IDLB COVIDNet et al
EPI_ISL_2892484	USA/CA-CDPH1081/2021	2021-05-20	North America	USA	California Department of Public Health	California Department of Public Health	CDPH IDLB COVIDNet et al
EPI_ISL_2892487	USA/CA-CDPH1084/2021	2021-05-17	North America	USA	California Department of Public Health	California Department of Public Health	CDPH IDLB COVIDNet et al
EPI_ISL_2892490	USA/CA-CDPH1088/2021	2021-05-29	North America	USA	California Department of Public Health	California Department of Public Health	CDPH IDLB COVIDNet et al
EPI_ISL_2892491	USA/CA-CDPH1089/2021	2021-03-27	North America	USA	California Department of Public Health	California Department of Public Health	CDPH IDLB COVIDNet et al
EPI_ISL_2892492	USA/CA-CDPH1090/2021	2021-03-27	North America	USA	California Department of Public Health	California Department of Public Health	CDPH IDLB COVIDNet et al
EPI_ISL_2892493	USA/CA-CDPH1091/2021	2021-04-01	North America	USA	California Department of Public Health	California Department of Public Health	CDPH IDLB COVIDNet et al
EPI_ISL_2892494	USA/CA-CDPH1092/2021	2021-04-05	North America	USA	California Department of Public Health	California Department of Public Health	CDPH IDLB COVIDNet et al
EPI_ISL_2892498	USA/CA-CDPH1098/2021	2021-04-29	North America	USA	California Department of Public Health	California Department of Public Health	CDPH IDLB COVIDNet et al
EPI_ISL_2892499	USA/CA-CDPH1099/2021	2021-04-28	North America	USA	California Department of Public Health	California Department of Public Health	CDPH IDLB COVIDNet et al
EPI_ISL_755050	USA/CA-CDPH110/2020	2020-09-17	North America	USA	California Department of Public Health	California Department of Public Health	CDPH IDLB COVIDNet et al
EPI_ISL_2892500	USA/CA-CDPH1100/2021	2021-04-30	North America	USA	California Department of Public Health	California Department of Public Health	CDPH IDLB COVIDNet et al
EPI_ISL_2892501	USA/CA-CDPH1101/2021	2021-05-02	North America	USA	California Department of Public Health	California Department of Public Health	CDPH IDLB COVIDNet et al
EPI_ISL_2892502	USA/CA-CDPH1102/2021	2021-05-01	North America	USA	California Department of Public Health	California Department of Public Health	CDPH IDLB COVIDNet et al
EPI_ISL_2892503	USA/CA-CDPH1103/2021	2021-05-04	North America	USA	California Department of Public Health	California Department of Public Health	CDPH IDLB COVIDNet et al
EPI_ISL_2892505	USA/CA-CDPH1105/2021	2021-04-05	North America	USA	California Department of Public Health	California Department of Public Health	CDPH IDLB COVIDNet et al
EPI_ISL_2892509	USA/CA-CDPH1109/2021	2021-05-05	North America	USA	California Department of Public Health	California Department of Public Health	CDPH IDLB COVIDNet et al
EPI_ISL_2892514	USA/CA-CDPH1115/2021	2021-05-28	North America	USA	California Department of Public Health	California Department of Public Health	CDPH IDLB COVIDNet et al
EPI_ISL_2892515	USA/CA-CDPH1116/2021	2021-05-25	North America	USA	California Department of Public Health	California Department of Public Health	CDPH IDLB COVIDNet et al
EPI_ISL_2892518	USA/CA-CDPH1119/2021	2021-05-24	North America	USA	California Department of Public Health	California Department of Public Health	CDPH IDLB COVIDNet et al
EPI_ISL_2892519	USA/CA-CDPH1120/2021	2021-05-26	North America	USA	California Department of Public Health	California Department of Public Health	CDPH IDLB COVIDNet et al
EPI_ISL_2892520	USA/CA-CDPH1121/2021	2021-05-21	North America	USA	California Department of Public Health	California Department of Public Health	CDPH IDLB COVIDNet et al
EPI_ISL_2892522	USA/CA-CDPH1123/2021	2021-05-17	North America	USA	California Department of Public Health	California Department of Public Health	CDPH IDLB COVIDNet et al
EPI_ISL_2892523	USA/CA-CDPH1124/2021	2021-06-01	North America	USA	California Department of Public Health	California Department of Public Health	CDPH IDLB COVIDNet et al
EPI_ISL_2892524	USA/CA-CDPH1125/2021	2021-05-01	North America	USA	California Department of Public Health	California Department of Public Health	CDPH IDLB COVIDNet et al
EPI_ISL_2892525	USA/CA-CDPH1126/2021	2021-06-02	North America	USA	California Department of Public Health	California Department of Public Health	CDPH IDLB COVIDNet et al
EPI_ISL_2892526	USA/CA-CDPH1127/2021	2021-06-03	North America	USA	California Department of Public Health	California Department of Public Health	CDPH IDLB COVIDNet et al
EPI_ISL_2892527	USA/CA-CDPH1128/2021	2021-05-29	North America	USA	California Department of Public Health	California Department of Public Health	CDPH IDLB COVIDNet et al
EPI_ISL_2892528	USA/CA-CDPH1129/2021	2021-05-26	North America	USA	California Department of Public Health	California Department of Public Health	CDPH IDLB COVIDNet et al
EPI_ISL_2892529	USA/CA-CDPH1131/2021	2021-05-08	North America	USA	California Department of Public Health	California Department of Public Health	CDPH IDLB COVIDNet et al
EPI_ISL_2892530	USA/CA-CDPH1132/2021	2021-05-02	North America	USA	California Department of Public Health	California Department of Public Health	CDPH IDLB COVIDNet et al
EPI_ISL_2892531	USA/CA-CDPH1133/2021	2021-05-05	North America	USA	California Department of Public Health	California Department of Public Health	CDPH IDLB COVIDNet et al
EPI_ISL_2892532	USA/CA-CDPH1134/2021	2021-06-09	North America	USA	California Department of Public Health	California Department of Public Health	CDPH IDLB COVIDNet et al
EPI_ISL_2892534	USA/CA-CDPH1136/2021	2021-06-03	North America	USA	California Department of Public Health	California Department of Public Health	CDPH IDLB COVIDNet et al
EPI_ISL_2892537	USA/CA-CDPH1140/2021	2021-03-14	North America	USA	California Department of Public Health	California Department of Public Health	CDPH IDLB COVIDNet et al
EPI_ISL_2892540	USA/CA-CDPH1143/2021	2021-06-05	North America	USA	California Department of Public Health	California Department of Public Health	CDPH IDLB COVIDNet et al
EPI_ISL_2892542	USA/CA-CDPH1145/2021	2021-01-06	North America	USA	California Department of Public Health	California Department of Public Health	CDPH IDLB COVIDNet et al
EPI_ISL_2892543	USA/CA-CDPH1146/2021	2021-01-07	North America	USA	California Department of Public Health	California Department of Public Health	CDPH IDLB COVIDNet et al
EPI_ISL_2892545	USA/CA-CDPH1148/2020	2020-12-30	North America	USA	California Department of Public Health	California Department of Public Health	CDPH IDLB COVIDNet et al
EPI_ISL_2892547	USA/CA-CDPH1150/2021	2021-03-01	North America	USA	California Department of Public Health	California Department of Public Health	CDPH IDLB COVIDNet et al
EPI_ISL_2892549	USA/CA-CDPH1152/2021	2021-04-12	North America	USA	California Department of Public Health	California Department of Public Health	CDPH IDLB COVIDNet et al
EPI_ISL_2892550	USA/CA-CDPH1153/2021	2021-06-03	North America	USA	California Department of Public Health	California Department of Public Health	CDPH IDLB COVIDNet et al
EPI_ISL_2892553	USA/CA-CDPH1157/2021	2021-06-15	North America	USA	California Department of Public Health	California Department of Public Health	CDPH IDLB COVIDNet et al
EPI_ISL_2892555	USA/CA-CDPH1159/2021	2021-06-01	North America	USA	California Department of Public Health	California Department of Public Health	CDPH IDLB COVIDNet et al
EPI_ISL_2892556	USA/CA-CDPH1160/2021	2021-06-01	North America	USA	California Department of Public Health	California Department of Public Health	CDPH IDLB COVIDNet et al
EPI_ISL_2892557	USA/CA-CDPH1161/2021	2021-06-07	North America	USA	California Department of Public Health	California Department of Public Health	CDPH IDLB COVIDNet et al
EPI_ISL_2892558	USA/CA-CDPH1162/2021	2021-06-14	North America	USA	California Department of Public Health	California Department of Public Health	CDPH IDLB COVIDNet et al
EPI_ISL_2892562	USA/CA-CDPH1166/2021	2021-06-08	North America	USA	California Department of Public Health	California Department of Public Health	CDPH IDLB COVIDNet et al
EPI_ISL_2892564	USA/CA-CDPH1168/2021	2021-06-16	North America	USA	California Department of Public Health	California Department of Public Health	CDPH IDLB COVIDNet et al
EPI_ISL_2892565	USA/CA-CDPH1172/2021	2021-05-20	North America	USA	California Department of Public Health	California Department of Public Health	CDPH IDLB COVIDNet et al
EPI_ISL_3537059	USA/CA-CDPH1180/2020	2020-01-03	North America	USA	California Department of Public Health	California Department of Public Health	CDPH IDLB COVIDNet et al
EPI_ISL_3537060	USA/CA-CDPH1181/2020	2020-01-03	North America	USA	California Department of Public Health	California Department of Public Health	CDPH IDLB COVIDNet et al
EPI_ISL_3537061	USA/CA-CDPH1182/2020	2020-01-03	North America	USA	California Department of Public Health	California Department of Public Health	CDPH IDLB COVIDNet et al
EPI_ISL_3537062	USA/CA-CDPH1183/2020	2020-01-03	North America	USA	California Department of Public Health	California Department of Public Health	CDPH IDLB COVIDNet et al
EPI_ISL_3537063	USA/CA-CDPH1184/2020	2020-01-03	North America	USA	California Department of Public Health	California Department of Public Health	CDPH IDLB COVIDNet et al
EPI_ISL_3537065	USA/CA-CDPH1186/2020	2020-01-03	North America	USA	California Department of Public Health	California Department of Public Health	CDPH IDLB COVIDNet et al
EPI_ISL_3537066	USA/CA-CDPH1187/2020	2020-01-03	North America	USA	California Department of Public Health	California Department of Public Health	CDPH IDLB COVIDNet et al
EPI_ISL_3537067	USA/CA-CDPH1188/2020	2020-01-03	North America	USA	California Department of Public Health	California Department of Public Health	CDPH IDLB COVIDNet et al
EPI_ISL_3537068	USA/CA-CDPH1189/2021	2021-01-04	North America	USA	California Department of Public Health	California Department of Public Health	CDPH IDLB COVIDNet et al
EPI_ISL_3537069	USA/CA-CDPH1192/2020	2020-12-31	North America	USA	California Department of Public Health	California Department of Public Health	CDPH IDLB COVIDNet et al
EPI_ISL_3537070	USA/CA-CDPH1193/2020	2020-12-31	North America	USA	California Department of Public Health	California Department of Public Health	CDPH IDLB COVIDNet et al
EPI_ISL_3537071	USA/CA-CDPH1195/2021	2021-01-28	North America	USA	California Department of Public Health	California Department of Public Health	CDPH IDLB COVIDNet et al
EPI_ISL_3537072	USA/CA-CDPH1196/2020	2020-08-10	North America	USA	California Department of Public Health	California Department of Public Health	CDPH IDLB COVIDNet et al
EPI_ISL_3537073	USA/CA-CDPH1197/2020	2020-08-10	North America	USA	California Department of Public Health	California Department of Public Health	CDPH IDLB COVIDNet et al
EPI_ISL_3537075	USA/CA-CDPH1202/2020	2020-12-26	North America	USA	California Department of Public Health	California Department of Public Health	CDPH IDLB COVIDNet et al
EPI_ISL_3537078	USA/CA-CDPH1208/2021	2021-01-13	North America	USA	California Department of Public Health	California Department of Public Health	CDPH IDLB COVIDNet et al
EPI_ISL_3537083	USA/CA-CDPH1214/2021	2021-02-05	North America	USA	California Department of Public Health	California Department of Public Health	CDPH IDLB COVIDNet et al
EPI_ISL_3536946	USA/CA-CDPH1218/2021	2021-02-25	North America	USA	California Department of Public Health	California Department of Public Health	CDPH IDLB COVIDNet et al
EPI_ISL_3537088	USA/CA-CDPH1234/2021	2021-03-01	North America	USA	California Department of Public Health	California Department of Public Health	CDPH IDLB COVIDNet et al
EPI_ISL_3536739	USA/CA-CDPH1242/2021	2021-03-31	North America	USA	California Department of Public Health	California Department of Public Health	CDPH IDLB COVIDNet et al
EPI_ISL_3536783	USA/CA-CDPH1243/2021	2021-03-29	North America	USA	California Department of Public Health	California Department of Public Health	CDPH IDLB COVIDNet et al
EPI_ISL_3536784	USA/CA-CDPH1257/2021	2021-04-10	North America	USA	California Department of Public Health	California Department of Public Health	CDPH IDLB COVIDNet et al
EPI_ISL_3536785	USA/CA-CDPH1258/2021	2021-04-07	North America	USA	California Department of Public Health	California Department of Public Health	CDPH IDLB COVIDNet et al
EPI_ISL_3536786	USA/CA-CDPH1262/2021	2021-04-12	North America	USA	California Department of Public Health	California Department of Public Health	CDPH IDLB COVIDNet et al
EPI_ISL_3536960	USA/CA-CDPH1263/2021	2021-04-10	North America	USA	California Department of Public Health	California Department of Public Health	CDPH IDLB COVIDNet et al
EPI_ISL_3536962	USA/CA-CDPH1264/2021	2021-04-16	North America	USA	California Department of Public Health	California Department of Public Health	CDPH IDLB COVIDNet et al
EPI_ISL_3537102	USA/CA-CDPH1272/2021	2021-04-05	North America	USA	California Department of Public Health	California Department of Public Health	CDPH IDLB COVIDNet et al
EPI_ISL_3536780	USA/CA-CDPH1274/2021	2021-04-16	North America	USA	California Department of Public Health	California Department of Public Health	CDPH IDLB COVIDNet et al
EPI_ISL_3536787	USA/CA-CDPH1275/2021	2021-04-21	North America	USA	California Department of Public Health	California Department of Public Health	CDPH IDLB COVIDNet et al
EPI_ISL_3536788	USA/CA-CDPH1276/2021	2021-04-17	North America	USA	California Department of Public Health	California Department of Public Health	CDPH IDLB COVIDNet et al
EPI_ISL_3536741	USA/CA-CDPH1277/2021	2021-04-20	North America	USA	California Department of Public Health	California Department of Public Health	CDPH IDLB COVIDNet et al
EPI_ISL_3536789	USA/CA-CDPH1279/2021	2021-04-23	North America	USA	California Department of Public Health	California Department of Public Health	CDPH IDLB COVIDNet et al
EPI_ISL_3536791	USA/CA-CDPH1284/2021	2021-04-23	North America	USA	California Department of Public Health	California Department of Public Health	CDPH IDLB COVIDNet et al
EPI_ISL_3536793	USA/CA-CDPH1285/2021	2021-04-23	North America	USA	California Department of Public Health	California Department of Public Health	CDPH IDLB COVIDNet et al
EPI_ISL_3536794	USA/CA-CDPH1286/2021	2021-04-23	North America	USA	California Department of Public Health	California Department of Public Health	CDPH IDLB COVIDNet et al
EPI_ISL_3536795	USA/CA-CDPH1287/2021	2021-04-23	North America	USA	California Department of Public Health	California Department of Public Health	CDPH IDLB COVIDNet et al
EPI_ISL_3536796	USA/CA-CDPH1288/2021	2021-04-23	North America	USA	California Department of Public Health	California Department of Public Health	CDPH IDLB COVIDNet et al
EPI_ISL_3536797	USA/CA-CDPH1289/2021	2021-04-23	North America	USA	California Department of Public Health	California Department of Public Health	CDPH IDLB COVIDNet et al
EPI_ISL_3536798	USA/CA-CDPH1290/2021	2021-04-23	North America	USA	California Department of Public Health	California Department of Public Health	CDPH IDLB COVIDNet et al
EPI_ISL_3536799	USA/CA-CDPH1291/2021	2021-04-23	North America	USA	California Department of Public Health	California Department of Public Health	CDPH IDLB COVIDNet et al
EPI_ISL_3536800	USA/CA-CDPH1293/2021	2021-04-27	North America	USA	California Department of Public Health	California Department of Public Health	CDPH IDLB COVIDNet et al
EPI_ISL_3536802	USA/CA-CDPH1295/2021	2021-04-12	North America	USA	California Department of Public Health	California Department of Public Health	CDPH IDLB COVIDNet et al
EPI_ISL_3537104	USA/CA-CDPH1296/2021	2021-04-26	North America	USA	California Department of Public Health	California Department of Public Health	CDPH IDLB COVIDNet et al
EPI_ISL_3536803	USA/CA-CDPH1298/2021	2021-04-28	North America	USA	California Department of Public Health	California Department of Public Health	CDPH IDLB COVIDNet et al
EPI_ISL_3536777	USA/CA-CDPH1299/2021	2021-04-26	North America	USA	California Department of Public Health	California Department of Public Health	CDPH IDLB COVIDNet et al
EPI_ISL_3536804	USA/CA-CDPH1305/2021	2021-04-27	North America	USA	California Department of Public Health	California Department of Public Health	CDPH IDLB COVIDNet et al
EPI_ISL_3536805	USA/CA-CDPH1308/2021	2021-04-29	North America	USA	California Department of Public Health	California Department of Public Health	CDPH IDLB COVIDNet et al
EPI_ISL_3536742	USA/CA-CDPH1312/2021	2021-04-16	North America	USA	California Department of Public Health	California Department of Public Health	CDPH IDLB COVIDNet et al
EPI_ISL_3536884	USA/CA-CDPH1313/2021	2021-04-16	North America	USA	California Department of Public Health	California Department of Public Health	CDPH IDLB COVIDNet et al
EPI_ISL_3536806	USA/CA-CDPH1316/2021	2021-04-19	North America	USA	California Department of Public Health	California Department of Public Health	CDPH IDLB COVIDNet et al
EPI_ISL_3536807	USA/CA-CDPH1317/2021	2021-04-19	North America	USA	California Department of Public Health	California Department of Public Health	CDPH IDLB COVIDNet et al
EPI_ISL_3536808	USA/CA-CDPH1323/2021	2021-05-03	North America	USA	California Department of Public Health	California Department of Public Health	CDPH IDLB COVIDNet et al
EPI_ISL_3536743	USA/CA-CDPH1324/2021	2021-05-04	North America	USA	California Department of Public Health	California Department of Public Health	CDPH IDLB COVIDNet et al
EPI_ISL_3536744	USA/CA-CDPH1339/2021	2021-05-01	North America	USA	California Department of Public Health	California Department of Public Health	CDPH IDLB COVIDNet et al
EPI_ISL_3536809	USA/CA-CDPH1340/2021	2021-04-20	North America	USA	California Department of Public Health	California Department of Public Health	CDPH IDLB COVIDNet et al
EPI_ISL_3536938	USA/CA-CDPH1341/2021	2021-04-23	North America	USA	California Department of Public Health	California Department of Public Health	CDPH IDLB COVIDNet et al
EPI_ISL_3536939	USA/CA-CDPH1342/2021	2021-04-23	North America	USA	California Department of Public Health	California Department of Public Health	CDPH IDLB COVIDNet et al
EPI_ISL_3536745	USA/CA-CDPH1343/2021	2021-04-28	North America	USA	California Department of Public Health	California Department of Public Health	CDPH IDLB COVIDNet et al
EPI_ISL_3536941	USA/CA-CDPH1345/2021	2021-04-29	North America	USA	California Department of Public Health	California Department of Public Health	CDPH IDLB COVIDNet et al
EPI_ISL_3536746	USA/CA-CDPH1346/2021	2021-04-29	North America	USA	California Department of Public Health	California Department of Public Health	CDPH IDLB COVIDNet et al
EPI_ISL_3536810	USA/CA-CDPH1349/2021	2021-03-25	North America	USA	California Department of Public Health	California Department of Public Health	CDPH IDLB COVIDNet et al
EPI_ISL_3536747	USA/CA-CDPH1354/2021	2021-04-27	North America	USA	California Department of Public Health	California Department of Public Health	CDPH IDLB COVIDNet et al
EPI_ISL_3536738	USA/CA-CDPH1356/2021	2021-04-29	North America	USA	California Department of Public Health	California Department of Public Health	CDPH IDLB COVIDNet et al
EPI_ISL_3536781	USA/CA-CDPH1358/2021	2021-05-06	North America	USA	California Department of Public Health	California Department of Public Health	CDPH IDLB COVIDNet et al
EPI_ISL_3536811	USA/CA-CDPH1360/2021	2021-04-21	North America	USA	California Department of Public Health	California Department of Public Health	CDPH IDLB COVIDNet et al
EPI_ISL_3536748	USA/CA-CDPH1362/2021	2021-04-25	North America	USA	California Department of Public Health	California Department of Public Health	CDPH IDLB COVIDNet et al
EPI_ISL_3536749	USA/CA-CDPH1363/2021	2021-04-25	North America	USA	California Department of Public Health	California Department of Public Health	CDPH IDLB COVIDNet et al
EPI_ISL_3536812	USA/CA-CDPH1365/2021	2021-05-03	North America	USA	California Department of Public Health	California Department of Public Health	CDPH IDLB COVIDNet et al
EPI_ISL_3536750	USA/CA-CDPH1366/2021	2021-04-26	North America	USA	California Department of Public Health	California Department of Public Health	CDPH IDLB COVIDNet et al
EPI_ISL_3536751	USA/CA-CDPH1367/2021	2021-05-01	North America	USA	California Department of Public Health	California Department of Public Health	CDPH IDLB COVIDNet et al
EPI_ISL_3536813	USA/CA-CDPH1368/2021	2021-05-05	North America	USA	California Department of Public Health	California Department of Public Health	CDPH IDLB COVIDNet et al
EPI_ISL_3536814	USA/CA-CDPH1371/2021	2021-05-06	North America	USA	California Department of Public Health	California Department of Public Health	CDPH IDLB COVIDNet et al
EPI_ISL_3537112	USA/CA-CDPH1372/2020	2020-11-25	North America	USA	California Department of Public Health	California Department of Public Health	CDPH IDLB COVIDNet et al
EPI_ISL_3537113	USA/CA-CDPH1373/2020	2020-11-25	North America	USA	California Department of Public Health	California Department of Public Health	CDPH IDLB COVIDNet et al
EPI_ISL_3537115	USA/CA-CDPH1375/2020	2020-11-25	North America	USA	California Department of Public Health	California Department of Public Health	CDPH IDLB COVIDNet et al
EPI_ISL_3537116	USA/CA-CDPH1376/2020	2020-11-25	North America	USA	California Department of Public Health	California Department of Public Health	CDPH IDLB COVIDNet et al
EPI_ISL_3537117	USA/CA-CDPH1377/2020	2020-11-25	North America	USA	California Department of Public Health	California Department of Public Health	CDPH IDLB COVIDNet et al
EPI_ISL_3537118	USA/CA-CDPH1378/2020	2020-11-25	North America	USA	California Department of Public Health	California Department of Public Health	CDPH IDLB COVIDNet et al
EPI_ISL_3537119	USA/CA-CDPH1379/2020	2020-11-25	North America	USA	California Department of Public Health	California Department of Public Health	CDPH IDLB COVIDNet et al
EPI_ISL_3536752	USA/CA-CDPH1383/2021	2021-05-05	North America	USA	California Department of Public Health	California Department of Public Health	CDPH IDLB COVIDNet et al
EPI_ISL_3537122	USA/CA-CDPH1387/2021	2021-05-08	North America	USA	California Department of Public Health	California Department of Public Health	CDPH IDLB COVIDNet et al
EPI_ISL_3536815	USA/CA-CDPH1388/2021	2021-05-04	North America	USA	California Department of Public Health	California Department of Public Health	CDPH IDLB COVIDNet et al
EPI_ISL_3536879	USA/CA-CDPH1394/2021	2021-05-07	North America	USA	California Department of Public Health	California Department of Public Health	CDPH IDLB COVIDNet et al
EPI_ISL_3536753	USA/CA-CDPH1395/2021	2021-05-03	North America	USA	California Department of Public Health	California Department of Public Health	CDPH IDLB COVIDNet et al
EPI_ISL_3537054	USA/CA-CDPH1396/2021	2021-05-02	North America	USA	California Department of Public Health	California Department of Public Health	CDPH IDLB COVIDNet et al
EPI_ISL_3536942	USA/CA-CDPH1398/2021	2021-05-10	North America	USA	California Department of Public Health	California Department of Public Health	CDPH IDLB COVIDNet et al
EPI_ISL_3536880	USA/CA-CDPH1407/2021	2021-05-03	North America	USA	California Department of Public Health	California Department of Public Health	CDPH IDLB COVIDNet et al
EPI_ISL_3536816	USA/CA-CDPH1411/2021	2021-05-04	North America	USA	California Department of Public Health	California Department of Public Health	CDPH IDLB COVIDNet et al
EPI_ISL_3536817	USA/CA-CDPH1412/2021	2021-05-05	North America	USA	California Department of Public Health	California Department of Public Health	CDPH IDLB COVIDNet et al
EPI_ISL_3536754	USA/CA-CDPH1413/2021	2021-05-05	North America	USA	California Department of Public Health	California Department of Public Health	CDPH IDLB COVIDNet et al
EPI_ISL_3537055	USA/CA-CDPH1415/2021	2021-05-05	North America	USA	California Department of Public Health	California Department of Public Health	CDPH IDLB COVIDNet et al
EPI_ISL_3537056	USA/CA-CDPH1416/2021	2021-05-05	North America	USA	California Department of Public Health	California Department of Public Health	CDPH IDLB COVIDNet et al
EPI_ISL_3537057	USA/CA-CDPH1417/2021	2021-05-05	North America	USA	California Department of Public Health	California Department of Public Health	CDPH IDLB COVIDNet et al
EPI_ISL_3536818	USA/CA-CDPH1421/2021	2021-05-13	North America	USA	California Department of Public Health	California Department of Public Health	CDPH IDLB COVIDNet et al
EPI_ISL_3536964	USA/CA-CDPH1427/2021	2021-04-21	North America	USA	California Department of Public Health	California Department of Public Health	CDPH IDLB COVIDNet et al
EPI_ISL_3536819	USA/CA-CDPH1430/2021	2021-05-09	North America	USA	California Department of Public Health	California Department of Public Health	CDPH IDLB COVIDNet et al
EPI_ISL_3536755	USA/CA-CDPH1431/2021	2021-05-11	North America	USA	California Department of Public Health	California Department of Public Health	CDPH IDLB COVIDNet et al
EPI_ISL_3536820	USA/CA-CDPH1433/2021	2021-05-12	North America	USA	California Department of Public Health	California Department of Public Health	CDPH IDLB COVIDNet et al
EPI_ISL_3536885	USA/CA-CDPH1434/2021	2021-05-06	North America	USA	California Department of Public Health	California Department of Public Health	CDPH IDLB COVIDNet et al
EPI_ISL_3536877	USA/CA-CDPH1435/2020	2020-12-07	North America	USA	California Department of Public Health	California Department of Public Health	CDPH IDLB COVIDNet et al
EPI_ISL_3536928	USA/CA-CDPH1436/2021	2021-05-11	North America	USA	California Department of Public Health	California Department of Public Health	CDPH IDLB COVIDNet et al
EPI_ISL_3536756	USA/CA-CDPH1437/2021	2021-05-11	North America	USA	California Department of Public Health	California Department of Public Health	CDPH IDLB COVIDNet et al
EPI_ISL_3536821	USA/CA-CDPH1441/2021	2021-05-13	North America	USA	California Department of Public Health	California Department of Public Health	CDPH IDLB COVIDNet et al
EPI_ISL_3536757	USA/CA-CDPH1446/2021	2021-04-30	North America	USA	California Department of Public Health	California Department of Public Health	CDPH IDLB COVIDNet et al
EPI_ISL_3537053	USA/CA-CDPH1455/2021	2021-05-21	North America	USA	California Department of Public Health	California Department of Public Health	CDPH IDLB COVIDNet et al
EPI_ISL_3536940	USA/CA-CDPH1460/2021	2021-05-11	North America	USA	California Department of Public Health	California Department of Public Health	CDPH IDLB COVIDNet et al
EPI_ISL_3536822	USA/CA-CDPH1465/2021	2021-05-14	North America	USA	California Department of Public Health	California Department of Public Health	CDPH IDLB COVIDNet et al
EPI_ISL_3536779	USA/CA-CDPH1466/2021	2021-05-17	North America	USA	California Department of Public Health	California Department of Public Health	CDPH IDLB COVIDNet et al
EPI_ISL_3536823	USA/CA-CDPH1472/2021	2021-05-21	North America	USA	California Department of Public Health	California Department of Public Health	CDPH IDLB COVIDNet et al
EPI_ISL_3536758	USA/CA-CDPH1476/2021	2021-05-11	North America	USA	California Department of Public Health	California Department of Public Health	CDPH IDLB COVIDNet et al
EPI_ISL_3536825	USA/CA-CDPH1477/2021	2021-05-12	North America	USA	California Department of Public Health	California Department of Public Health	CDPH IDLB COVIDNet et al
EPI_ISL_3536826	USA/CA-CDPH1478/2021	2021-05-12	North America	USA	California Department of Public Health	California Department of Public Health	CDPH IDLB COVIDNet et al
EPI_ISL_3536886	USA/CA-CDPH1482/2021	2021-05-11	North America	USA	California Department of Public Health	California Department of Public Health	CDPH IDLB COVIDNet et al
EPI_ISL_3536828	USA/CA-CDPH1483/2021	2021-05-21	North America	USA	California Department of Public Health	California Department of Public Health	CDPH IDLB COVIDNet et al
EPI_ISL_3536759	USA/CA-CDPH1485/2021	2021-05-25	North America	USA	California Department of Public Health	California Department of Public Health	CDPH IDLB COVIDNet et al
EPI_ISL_3536829	USA/CA-CDPH1487/2021	2021-05-21	North America	USA	California Department of Public Health	California Department of Public Health	CDPH IDLB COVIDNet et al
EPI_ISL_3536831	USA/CA-CDPH1490/2021	2021-05-27	North America	USA	California Department of Public Health	California Department of Public Health	CDPH IDLB COVIDNet et al
EPI_ISL_3536832	USA/CA-CDPH1491/2021	2021-05-27	North America	USA	California Department of Public Health	California Department of Public Health	CDPH IDLB COVIDNet et al
EPI_ISL_3536833	USA/CA-CDPH1492/2021	2021-05-27	North America	USA	California Department of Public Health	California Department of Public Health	CDPH IDLB COVIDNet et al
EPI_ISL_3536834	USA/CA-CDPH1493/2021	2021-05-27	North America	USA	California Department of Public Health	California Department of Public Health	CDPH IDLB COVIDNet et al
EPI_ISL_3536835	USA/CA-CDPH1494/2021	2021-05-27	North America	USA	California Department of Public Health	California Department of Public Health	CDPH IDLB COVIDNet et al
EPI_ISL_3536836	USA/CA-CDPH1495/2021	2021-05-27	North America	USA	California Department of Public Health	California Department of Public Health	CDPH IDLB COVIDNet et al
EPI_ISL_3536837	USA/CA-CDPH1498/2021	2021-05-27	North America	USA	California Department of Public Health	California Department of Public Health	CDPH IDLB COVIDNet et al
EPI_ISL_3536838	USA/CA-CDPH1499/2021	2021-05-28	North America	USA	California Department of Public Health	California Department of Public Health	CDPH IDLB COVIDNet et al
EPI_ISL_3536839	USA/CA-CDPH1502/2021	2021-05-28	North America	USA	California Department of Public Health	California Department of Public Health	CDPH IDLB COVIDNet et al
EPI_ISL_3536840	USA/CA-CDPH1503/2021	2021-05-28	North America	USA	California Department of Public Health	California Department of Public Health	CDPH IDLB COVIDNet et al
EPI_ISL_3536842	USA/CA-CDPH1505/2021	2021-05-28	North America	USA	California Department of Public Health	California Department of Public Health	CDPH IDLB COVIDNet et al
EPI_ISL_3536843	USA/CA-CDPH1506/2021	2021-05-28	North America	USA	California Department of Public Health	California Department of Public Health	CDPH IDLB COVIDNet et al
EPI_ISL_3536845	USA/CA-CDPH1508/2021	2021-05-28	North America	USA	California Department of Public Health	California Department of Public Health	CDPH IDLB COVIDNet et al
EPI_ISL_3536847	USA/CA-CDPH1512/2021	2021-05-28	North America	USA	California Department of Public Health	California Department of Public Health	CDPH IDLB COVIDNet et al
EPI_ISL_3536848	USA/CA-CDPH1513/2021	2021-05-21	North America	USA	California Department of Public Health	California Department of Public Health	CDPH IDLB COVIDNet et al
EPI_ISL_3536760	USA/CA-CDPH1514/2021	2021-05-21	North America	USA	California Department of Public Health	California Department of Public Health	CDPH IDLB COVIDNet et al
EPI_ISL_3536761	USA/CA-CDPH1515/2021	2021-05-21	North America	USA	California Department of Public Health	California Department of Public Health	CDPH IDLB COVIDNet et al
EPI_ISL_3536849	USA/CA-CDPH1518/2021	2021-05-27	North America	USA	California Department of Public Health	California Department of Public Health	CDPH IDLB COVIDNet et al
EPI_ISL_3536850	USA/CA-CDPH1520/2021	2021-05-27	North America	USA	California Department of Public Health	California Department of Public Health	CDPH IDLB COVIDNet et al
EPI_ISL_3536882	USA/CA-CDPH1521/2021	2021-05-16	North America	USA	California Department of Public Health	California Department of Public Health	CDPH IDLB COVIDNet et al
EPI_ISL_3536851	USA/CA-CDPH1527/2021	2021-05-26	North America	USA	California Department of Public Health	California Department of Public Health	CDPH IDLB COVIDNet et al
EPI_ISL_3536852	USA/CA-CDPH1533/2021	2021-05-25	North America	USA	California Department of Public Health	California Department of Public Health	CDPH IDLB COVIDNet et al
EPI_ISL_3536782	USA/CA-CDPH1534/2021	2021-05-21	North America	USA	California Department of Public Health	California Department of Public Health	CDPH IDLB COVIDNet et al
EPI_ISL_3536853	USA/CA-CDPH1536/2021	2021-04-28	North America	USA	California Department of Public Health	California Department of Public Health	CDPH IDLB COVIDNet et al
EPI_ISL_3536883	USA/CA-CDPH1537/2021	2021-06-04	North America	USA	California Department of Public Health	California Department of Public Health	CDPH IDLB COVIDNet et al
EPI_ISL_3536762	USA/CA-CDPH1538/2021	2021-05-16	North America	USA	California Department of Public Health	California Department of Public Health	CDPH IDLB COVIDNet et al
EPI_ISL_3536854	USA/CA-CDPH1539/2021	2021-05-24	North America	USA	California Department of Public Health	California Department of Public Health	CDPH IDLB COVIDNet et al
EPI_ISL_3537021	USA/CA-CDPH1540/2021	2021-05-24	North America	USA	California Department of Public Health	California Department of Public Health	CDPH IDLB COVIDNet et al
EPI_ISL_3536855	USA/CA-CDPH1541/2021	2021-05-24	North America	USA	California Department of Public Health	California Department of Public Health	CDPH IDLB COVIDNet et al
EPI_ISL_3536856	USA/CA-CDPH1543/2021	2021-05-27	North America	USA	California Department of Public Health	California Department of Public Health	CDPH IDLB COVIDNet et al
EPI_ISL_3536763	USA/CA-CDPH1547/2021	2021-06-04	North America	USA	California Department of Public Health	California Department of Public Health	CDPH IDLB COVIDNet et al
EPI_ISL_3537128	USA/CA-CDPH1548/2020	2020-11-04	North America	USA	California Department of Public Health	California Department of Public Health	CDPH IDLB COVIDNet et al
EPI_ISL_3537129	USA/CA-CDPH1551/2020	2020-07-12	North America	USA	California Department of Public Health	California Department of Public Health	CDPH IDLB COVIDNet et al
EPI_ISL_3537130	USA/CA-CDPH1552/2020	2020-09-08	North America	USA	California Department of Public Health	California Department of Public Health	CDPH IDLB COVIDNet et al
EPI_ISL_3537131	USA/CA-CDPH1555/2020	2020-11-13	North America	USA	California Department of Public Health	California Department of Public Health	CDPH IDLB COVIDNet et al
EPI_ISL_3537132	USA/CA-CDPH1558/2020	2020-11-22	North America	USA	California Department of Public Health	California Department of Public Health	CDPH IDLB COVIDNet et al
EPI_ISL_3537133	USA/CA-CDPH1559/2020	2020-11-24	North America	USA	California Department of Public Health	California Department of Public Health	CDPH IDLB COVIDNet et al
EPI_ISL_3537134	USA/CA-CDPH1560/2020	2020-12-17	North America	USA	California Department of Public Health	California Department of Public Health	CDPH IDLB COVIDNet et al
EPI_ISL_3537135	USA/CA-CDPH1561/2020	2020-11-15	North America	USA	California Department of Public Health	California Department of Public Health	CDPH IDLB COVIDNet et al
EPI_ISL_3537136	USA/CA-CDPH1563/2020	2020-11-16	North America	USA	California Department of Public Health	California Department of Public Health	CDPH IDLB COVIDNet et al
EPI_ISL_3537137	USA/CA-CDPH1564/2020	2020-11-22	North America	USA	California Department of Public Health	California Department of Public Health	CDPH IDLB COVIDNet et al
EPI_ISL_3537138	USA/CA-CDPH1565/2020	2020-11-24	North America	USA	California Department of Public Health	California Department of Public Health	CDPH IDLB COVIDNet et al
EPI_ISL_3537139	USA/CA-CDPH1566/2020	2020-11-22	North America	USA	California Department of Public Health	California Department of Public Health	CDPH IDLB COVIDNet et al
EPI_ISL_3536857	USA/CA-CDPH1567/2021	2021-06-01	North America	USA	California Department of Public Health	California Department of Public Health	CDPH IDLB COVIDNet et al
EPI_ISL_3536858	USA/CA-CDPH1568/2021	2021-06-01	North America	USA	California Department of Public Health	California Department of Public Health	CDPH IDLB COVIDNet et al
EPI_ISL_3536859	USA/CA-CDPH1570/2021	2021-06-01	North America	USA	California Department of Public Health	California Department of Public Health	CDPH IDLB COVIDNet et al
EPI_ISL_3536860	USA/CA-CDPH1571/2021	2021-06-03	North America	USA	California Department of Public Health	California Department of Public Health	CDPH IDLB COVIDNet et al
EPI_ISL_3537058	USA/CA-CDPH1577/2021	2021-06-04	North America	USA	California Department of Public Health	California Department of Public Health	CDPH IDLB COVIDNet et al
EPI_ISL_3536861	USA/CA-CDPH1581/2021	2021-06-04	North America	USA	California Department of Public Health	California Department of Public Health	CDPH IDLB COVIDNet et al
EPI_ISL_3536778	USA/CA-CDPH1582/2021	2021-06-01	North America	USA	California Department of Public Health	California Department of Public Health	CDPH IDLB COVIDNet et al
EPI_ISL_3536862	USA/CA-CDPH1583/2021	2021-06-01	North America	USA	California Department of Public Health	California Department of Public Health	CDPH IDLB COVIDNet et al
EPI_ISL_3536863	USA/CA-CDPH1584/2021	2021-06-01	North America	USA	California Department of Public Health	California Department of Public Health	CDPH IDLB COVIDNet et al
EPI_ISL_3536864	USA/CA-CDPH1585/2021	2021-06-01	North America	USA	California Department of Public Health	California Department of Public Health	CDPH IDLB COVIDNet et al
EPI_ISL_3536865	USA/CA-CDPH1586/2021	2021-06-01	North America	USA	California Department of Public Health	California Department of Public Health	CDPH IDLB COVIDNet et al
EPI_ISL_3536866	USA/CA-CDPH1587/2021	2021-06-01	North America	USA	California Department of Public Health	California Department of Public Health	CDPH IDLB COVIDNet et al
EPI_ISL_3536867	USA/CA-CDPH1588/2021	2021-06-01	North America	USA	California Department of Public Health	California Department of Public Health	CDPH IDLB COVIDNet et al
EPI_ISL_3536868	USA/CA-CDPH1589/2021	2021-06-03	North America	USA	California Department of Public Health	California Department of Public Health	CDPH IDLB COVIDNet et al
EPI_ISL_3536869	USA/CA-CDPH1590/2021	2021-06-04	North America	USA	California Department of Public Health	California Department of Public Health	CDPH IDLB COVIDNet et al
EPI_ISL_3536870	USA/CA-CDPH1591/2021	2021-06-01	North America	USA	California Department of Public Health	California Department of Public Health	CDPH IDLB COVIDNet et al
EPI_ISL_3536871	USA/CA-CDPH1593/2021	2021-06-01	North America	USA	California Department of Public Health	California Department of Public Health	CDPH IDLB COVIDNet et al
EPI_ISL_3536872	USA/CA-CDPH1601/2021	2021-06-08	North America	USA	California Department of Public Health	California Department of Public Health	CDPH IDLB COVIDNet et al
EPI_ISL_3536766	USA/CA-CDPH1607/2021	2021-06-03	North America	USA	California Department of Public Health	California Department of Public Health	CDPH IDLB COVIDNet et al
EPI_ISL_3536767	USA/CA-CDPH1608/2021	2021-06-03	North America	USA	California Department of Public Health	California Department of Public Health	CDPH IDLB COVIDNet et al
EPI_ISL_3536768	USA/CA-CDPH1609/2021	2021-06-03	North America	USA	California Department of Public Health	California Department of Public Health	CDPH IDLB COVIDNet et al
EPI_ISL_3536769	USA/CA-CDPH1610/2021	2021-06-03	North America	USA	California Department of Public Health	California Department of Public Health	CDPH IDLB COVIDNet et al
EPI_ISL_3536770	USA/CA-CDPH1611/2021	2021-06-03	North America	USA	California Department of Public Health	California Department of Public Health	CDPH IDLB COVIDNet et al
EPI_ISL_3536771	USA/CA-CDPH1618/2021	2021-06-10	North America	USA	California Department of Public Health	California Department of Public Health	CDPH IDLB COVIDNet et al
EPI_ISL_3537040	USA/CA-CDPH1629/2021	2021-05-30	North America	USA	California Department of Public Health	California Department of Public Health	CDPH IDLB COVIDNet et al
EPI_ISL_3536881	USA/CA-CDPH1631/2021	2021-05-29	North America	USA	California Department of Public Health	California Department of Public Health	CDPH IDLB COVIDNet et al
EPI_ISL_3537041	USA/CA-CDPH1632/2021	2021-06-03	North America	USA	California Department of Public Health	California Department of Public Health	CDPH IDLB COVIDNet et al
EPI_ISL_3536873	USA/CA-CDPH1633/2021	2021-06-08	North America	USA	California Department of Public Health	California Department of Public Health	CDPH IDLB COVIDNet et al
EPI_ISL_3536874	USA/CA-CDPH1635/2021	2021-06-01	North America	USA	California Department of Public Health	California Department of Public Health	CDPH IDLB COVIDNet et al
EPI_ISL_3537043	USA/CA-CDPH1636/2021	2021-06-05	North America	USA	California Department of Public Health	California Department of Public Health	CDPH IDLB COVIDNet et al
EPI_ISL_3536875	USA/CA-CDPH1644/2021	2021-05-17	North America	USA	California Department of Public Health	California Department of Public Health	CDPH IDLB COVIDNet et al
EPI_ISL_3536876	USA/CA-CDPH1653/2021	2021-06-17	North America	USA	California Department of Public Health	California Department of Public Health	CDPH IDLB COVIDNet et al
EPI_ISL_3536887	USA/CA-CDPH1654/2021	2021-06-20	North America	USA	California Department of Public Health	California Department of Public Health	CDPH IDLB COVIDNet et al
EPI_ISL_3536774	USA/CA-CDPH1656/2021	2021-05-28	North America	USA	California Department of Public Health	California Department of Public Health	CDPH IDLB COVIDNet et al
EPI_ISL_4005507	USA/CA-CDPH1660/2021	2021-04-29	North America	USA	California Department of Public Health	California Department of Public Health	CDPH IDLB COVIDNet et al
EPI_ISL_4005508	USA/CA-CDPH1661/2021	2021-04-29	North America	USA	California Department of Public Health	California Department of Public Health	CDPH IDLB COVIDNet et al
EPI_ISL_4005509	USA/CA-CDPH1662/2021	2021-04-29	North America	USA	California Department of Public Health	California Department of Public Health	CDPH IDLB COVIDNet et al
EPI_ISL_4005510	USA/CA-CDPH1663/2021	2021-04-29	North America	USA	California Department of Public Health	California Department of Public Health	CDPH IDLB COVIDNet et al
EPI_ISL_4005512	USA/CA-CDPH1665/2021	2021-05-04	North America	USA	California Department of Public Health	California Department of Public Health	CDPH IDLB COVIDNet et al
EPI_ISL_4005513	USA/CA-CDPH1666/2021	2021-05-03	North America	USA	California Department of Public Health	California Department of Public Health	CDPH IDLB COVIDNet et al
EPI_ISL_4005515	USA/CA-CDPH1668/2021	2021-05-04	North America	USA	California Department of Public Health	California Department of Public Health	CDPH IDLB COVIDNet et al
EPI_ISL_4005516	USA/CA-CDPH1670/2021	2021-05-05	North America	USA	California Department of Public Health	California Department of Public Health	CDPH IDLB COVIDNet et al
EPI_ISL_4005517	USA/CA-CDPH1671/2021	2021-05-05	North America	USA	California Department of Public Health	California Department of Public Health	CDPH IDLB COVIDNet et al
EPI_ISL_4005518	USA/CA-CDPH1672/2021	2021-05-05	North America	USA	California Department of Public Health	California Department of Public Health	CDPH IDLB COVIDNet et al
EPI_ISL_4005520	USA/CA-CDPH1674/2021	2021-05-06	North America	USA	California Department of Public Health	California Department of Public Health	CDPH IDLB COVIDNet et al
EPI_ISL_4005521	USA/CA-CDPH1675/2021	2021-05-06	North America	USA	California Department of Public Health	California Department of Public Health	CDPH IDLB COVIDNet et al
EPI_ISL_4005522	USA/CA-CDPH1676/2021	2021-05-06	North America	USA	California Department of Public Health	California Department of Public Health	CDPH IDLB COVIDNet et al
EPI_ISL_4005523	USA/CA-CDPH1677/2021	2021-05-06	North America	USA	California Department of Public Health	California Department of Public Health	CDPH IDLB COVIDNet et al
EPI_ISL_4005524	USA/CA-CDPH1678/2021	2021-05-06	North America	USA	California Department of Public Health	California Department of Public Health	CDPH IDLB COVIDNet et al
EPI_ISL_4005525	USA/CA-CDPH1679/2021	2021-04-26	North America	USA	California Department of Public Health	California Department of Public Health	CDPH IDLB COVIDNet et al
EPI_ISL_4005526	USA/CA-CDPH1680/2021	2021-04-27	North America	USA	California Department of Public Health	California Department of Public Health	CDPH IDLB COVIDNet et al
EPI_ISL_4005527	USA/CA-CDPH1681/2021	2021-04-28	North America	USA	California Department of Public Health	California Department of Public Health	CDPH IDLB COVIDNet et al
EPI_ISL_4005529	USA/CA-CDPH1683/2021	2021-05-03	North America	USA	California Department of Public Health	California Department of Public Health	CDPH IDLB COVIDNet et al
EPI_ISL_4005530	USA/CA-CDPH1684/2021	2021-05-02	North America	USA	California Department of Public Health	California Department of Public Health	CDPH IDLB COVIDNet et al
EPI_ISL_4005532	USA/CA-CDPH1686/2021	2021-05-10	North America	USA	California Department of Public Health	California Department of Public Health	CDPH IDLB COVIDNet et al
EPI_ISL_4005533	USA/CA-CDPH1688/2021	2021-05-10	North America	USA	California Department of Public Health	California Department of Public Health	CDPH IDLB COVIDNet et al
EPI_ISL_4005535	USA/CA-CDPH1690/2021	2021-05-10	North America	USA	California Department of Public Health	California Department of Public Health	CDPH IDLB COVIDNet et al
EPI_ISL_4005536	USA/CA-CDPH1691/2021	2021-05-11	North America	USA	California Department of Public Health	California Department of Public Health	CDPH IDLB COVIDNet et al
EPI_ISL_4005537	USA/CA-CDPH1693/2021	2021-05-12	North America	USA	California Department of Public Health	California Department of Public Health	CDPH IDLB COVIDNet et al
EPI_ISL_4005538	USA/CA-CDPH1694/2021	2021-05-12	North America	USA	California Department of Public Health	California Department of Public Health	CDPH IDLB COVIDNet et al
EPI_ISL_4005539	USA/CA-CDPH1695/2021	2021-05-10	North America	USA	California Department of Public Health	California Department of Public Health	CDPH IDLB COVIDNet et al
EPI_ISL_4005540	USA/CA-CDPH1696/2021	2021-05-14	North America	USA	California Department of Public Health	California Department of Public Health	CDPH IDLB COVIDNet et al
EPI_ISL_4005541	USA/CA-CDPH1697/2021	2021-05-14	North America	USA	California Department of Public Health	California Department of Public Health	CDPH IDLB COVIDNet et al
EPI_ISL_4005543	USA/CA-CDPH1699/2021	2021-05-15	North America	USA	California Department of Public Health	California Department of Public Health	CDPH IDLB COVIDNet et al
EPI_ISL_4005544	USA/CA-CDPH1700/2021	2021-05-18	North America	USA	California Department of Public Health	California Department of Public Health	CDPH IDLB COVIDNet et al
EPI_ISL_4005545	USA/CA-CDPH1701/2021	2021-05-17	North America	USA	California Department of Public Health	California Department of Public Health	CDPH IDLB COVIDNet et al
EPI_ISL_4005546	USA/CA-CDPH1702/2021	2021-05-17	North America	USA	California Department of Public Health	California Department of Public Health	CDPH IDLB COVIDNet et al
EPI_ISL_4005548	USA/CA-CDPH1705/2021	2021-05-19	North America	USA	California Department of Public Health	California Department of Public Health	CDPH IDLB COVIDNet et al
EPI_ISL_4005549	USA/CA-CDPH1706/2021	2021-05-22	North America	USA	California Department of Public Health	California Department of Public Health	CDPH IDLB COVIDNet et al
EPI_ISL_4005550	USA/CA-CDPH1707/2021	2021-05-17	North America	USA	California Department of Public Health	California Department of Public Health	CDPH IDLB COVIDNet et al
EPI_ISL_4005551	USA/CA-CDPH1708/2021	2021-05-18	North America	USA	California Department of Public Health	California Department of Public Health	CDPH IDLB COVIDNet et al
EPI_ISL_4005552	USA/CA-CDPH1709/2021	2021-05-25	North America	USA	California Department of Public Health	California Department of Public Health	CDPH IDLB COVIDNet et al
EPI_ISL_4005553	USA/CA-CDPH1711/2021	2021-05-24	North America	USA	California Department of Public Health	California Department of Public Health	CDPH IDLB COVIDNet et al
EPI_ISL_4005554	USA/CA-CDPH1712/2021	2021-05-24	North America	USA	California Department of Public Health	California Department of Public Health	CDPH IDLB COVIDNet et al
EPI_ISL_4005555	USA/CA-CDPH1713/2021	2021-05-25	North America	USA	California Department of Public Health	California Department of Public Health	CDPH IDLB COVIDNet et al
EPI_ISL_4005556	USA/CA-CDPH1715/2021	2021-06-04	North America	USA	California Department of Public Health	California Department of Public Health	CDPH IDLB COVIDNet et al
EPI_ISL_4005557	USA/CA-CDPH1716/2021	2021-06-03	North America	USA	California Department of Public Health	California Department of Public Health	CDPH IDLB COVIDNet et al
EPI_ISL_4005558	USA/CA-CDPH1717/2021	2021-06-03	North America	USA	California Department of Public Health	California Department of Public Health	CDPH IDLB COVIDNet et al
EPI_ISL_4005559	USA/CA-CDPH1718/2021	2021-06-04	North America	USA	California Department of Public Health	California Department of Public Health	CDPH IDLB COVIDNet et al
EPI_ISL_4005562	USA/CA-CDPH1721/2021	2021-06-05	North America	USA	California Department of Public Health	California Department of Public Health	CDPH IDLB COVIDNet et al
EPI_ISL_4005563	USA/CA-CDPH1722/2021	2021-06-06	North America	USA	California Department of Public Health	California Department of Public Health	CDPH IDLB COVIDNet et al
EPI_ISL_4005564	USA/CA-CDPH1723/2021	2021-06-06	North America	USA	California Department of Public Health	California Department of Public Health	CDPH IDLB COVIDNet et al
EPI_ISL_4005565	USA/CA-CDPH1724/2021	2021-06-06	North America	USA	California Department of Public Health	California Department of Public Health	CDPH IDLB COVIDNet et al
EPI_ISL_4005566	USA/CA-CDPH1725/2021	2021-06-01	North America	USA	California Department of Public Health	California Department of Public Health	CDPH IDLB COVIDNet et al
EPI_ISL_4005567	USA/CA-CDPH1726/2021	2021-06-02	North America	USA	California Department of Public Health	California Department of Public Health	CDPH IDLB COVIDNet et al
EPI_ISL_4005568	USA/CA-CDPH1728/2021	2021-06-07	North America	USA	California Department of Public Health	California Department of Public Health	CDPH IDLB COVIDNet et al
EPI_ISL_4005569	USA/CA-CDPH1729/2021	2021-06-07	North America	USA	California Department of Public Health	California Department of Public Health	CDPH IDLB COVIDNet et al
EPI_ISL_4005570	USA/CA-CDPH1730/2021	2021-06-07	North America	USA	California Department of Public Health	California Department of Public Health	CDPH IDLB COVIDNet et al
EPI_ISL_4005572	USA/CA-CDPH1734/2021	2021-06-14	North America	USA	California Department of Public Health	California Department of Public Health	CDPH IDLB COVIDNet et al
EPI_ISL_4005573	USA/CA-CDPH1735/2021	2021-06-15	North America	USA	California Department of Public Health	California Department of Public Health	CDPH IDLB COVIDNet et al
EPI_ISL_4005580	USA/CA-CDPH1742/2021	2021-06-14	North America	USA	California Department of Public Health	California Department of Public Health	CDPH IDLB COVIDNet et al
EPI_ISL_4005581	USA/CA-CDPH1743/2021	2021-06-15	North America	USA	California Department of Public Health	California Department of Public Health	CDPH IDLB COVIDNet et al
EPI_ISL_4005582	USA/CA-CDPH1744/2021	2021-06-15	North America	USA	California Department of Public Health	California Department of Public Health	CDPH IDLB COVIDNet et al
EPI_ISL_4005583	USA/CA-CDPH1745/2021	2021-06-15	North America	USA	California Department of Public Health	California Department of Public Health	CDPH IDLB COVIDNet et al
EPI_ISL_4005585	USA/CA-CDPH1747/2021	2021-06-15	North America	USA	California Department of Public Health	California Department of Public Health	CDPH IDLB COVIDNet et al
EPI_ISL_4005586	USA/CA-CDPH1748/2021	2021-06-15	North America	USA	California Department of Public Health	California Department of Public Health	CDPH IDLB COVIDNet et al
EPI_ISL_4005591	USA/CA-CDPH1753/2021	2021-06-21	North America	USA	California Department of Public Health	California Department of Public Health	CDPH IDLB COVIDNet et al
EPI_ISL_4005592	USA/CA-CDPH1754/2021	2021-06-21	North America	USA	California Department of Public Health	California Department of Public Health	CDPH IDLB COVIDNet et al
EPI_ISL_4005593	USA/CA-CDPH1755/2021	2021-06-22	North America	USA	California Department of Public Health	California Department of Public Health	CDPH IDLB COVIDNet et al
EPI_ISL_4005594	USA/CA-CDPH1756/2021	2021-06-23	North America	USA	California Department of Public Health	California Department of Public Health	CDPH IDLB COVIDNet et al
EPI_ISL_4005595	USA/CA-CDPH1757/2021	2021-06-24	North America	USA	California Department of Public Health	California Department of Public Health	CDPH IDLB COVIDNet et al
EPI_ISL_4005596	USA/CA-CDPH1758/2021	2021-06-30	North America	USA	California Department of Public Health	California Department of Public Health	CDPH IDLB COVIDNet et al
EPI_ISL_4005597	USA/CA-CDPH1759/2021	2021-06-30	North America	USA	California Department of Public Health	California Department of Public Health	CDPH IDLB COVIDNet et al
EPI_ISL_4005598	USA/CA-CDPH1760/2021	2021-06-30	North America	USA	California Department of Public Health	California Department of Public Health	CDPH IDLB COVIDNet et al
EPI_ISL_4005599	USA/CA-CDPH1761/2021	2021-06-28	North America	USA	California Department of Public Health	California Department of Public Health	CDPH IDLB COVIDNet et al
EPI_ISL_4005603	USA/CA-CDPH1765/2021	2021-07-06	North America	USA	California Department of Public Health	California Department of Public Health	CDPH IDLB COVIDNet et al
EPI_ISL_4005604	USA/CA-CDPH1766/2021	2021-07-06	North America	USA	California Department of Public Health	California Department of Public Health	CDPH IDLB COVIDNet et al
EPI_ISL_4005605	USA/CA-CDPH1768/2021	2021-07-05	North America	USA	California Department of Public Health	California Department of Public Health	CDPH IDLB COVIDNet et al
EPI_ISL_4005608	USA/CA-CDPH1773/2021	2021-07-03	North America	USA	California Department of Public Health	California Department of Public Health	CDPH IDLB COVIDNet et al
EPI_ISL_4005609	USA/CA-CDPH1774/2021	2021-07-03	North America	USA	California Department of Public Health	California Department of Public Health	CDPH IDLB COVIDNet et al
EPI_ISL_4005610	USA/CA-CDPH1775/2021	2021-07-03	North America	USA	California Department of Public Health	California Department of Public Health	CDPH IDLB COVIDNet et al
EPI_ISL_4005611	USA/CA-CDPH1776/2021	2021-07-06	North America	USA	California Department of Public Health	California Department of Public Health	CDPH IDLB COVIDNet et al
EPI_ISL_4005612	USA/CA-CDPH1777/2021	2021-07-06	North America	USA	California Department of Public Health	California Department of Public Health	CDPH IDLB COVIDNet et al
EPI_ISL_4005613	USA/CA-CDPH1779/2021	2021-07-06	North America	USA	California Department of Public Health	California Department of Public Health	CDPH IDLB COVIDNet et al
EPI_ISL_4005614	USA/CA-CDPH1780/2021	2021-07-08	North America	USA	California Department of Public Health	California Department of Public Health	CDPH IDLB COVIDNet et al
EPI_ISL_4005615	USA/CA-CDPH1781/2021	2021-07-10	North America	USA	California Department of Public Health	California Department of Public Health	CDPH IDLB COVIDNet et al
EPI_ISL_4005616	USA/CA-CDPH1782/2021	2021-07-11	North America	USA	California Department of Public Health	California Department of Public Health	CDPH IDLB COVIDNet et al
EPI_ISL_4005617	USA/CA-CDPH1783/2021	2021-07-11	North America	USA	California Department of Public Health	California Department of Public Health	CDPH IDLB COVIDNet et al
EPI_ISL_4005618	USA/CA-CDPH1784/2021	2021-07-11	North America	USA	California Department of Public Health	California Department of Public Health	CDPH IDLB COVIDNet et al
EPI_ISL_4005619	USA/CA-CDPH1785/2021	2021-07-11	North America	USA	California Department of Public Health	California Department of Public Health	CDPH IDLB COVIDNet et al
EPI_ISL_4005620	USA/CA-CDPH1786/2021	2021-07-10	North America	USA	California Department of Public Health	California Department of Public Health	CDPH IDLB COVIDNet et al
EPI_ISL_4005621	USA/CA-CDPH1787/2021	2021-07-06	North America	USA	California Department of Public Health	California Department of Public Health	CDPH IDLB COVIDNet et al
EPI_ISL_4005622	USA/CA-CDPH1788/2021	2021-07-06	North America	USA	California Department of Public Health	California Department of Public Health	CDPH IDLB COVIDNet et al
EPI_ISL_4005623	USA/CA-CDPH1789/2021	2021-07-06	North America	USA	California Department of Public Health	California Department of Public Health	CDPH IDLB COVIDNet et al
EPI_ISL_4005624	USA/CA-CDPH1790/2021	2021-07-07	North America	USA	California Department of Public Health	California Department of Public Health	CDPH IDLB COVIDNet et al
EPI_ISL_4005625	USA/CA-CDPH1791/2021	2021-07-13	North America	USA	California Department of Public Health	California Department of Public Health	CDPH IDLB COVIDNet et al
EPI_ISL_4005626	USA/CA-CDPH1792/2021	2021-07-12	North America	USA	California Department of Public Health	California Department of Public Health	CDPH IDLB COVIDNet et al
EPI_ISL_4005627	USA/CA-CDPH1793/2021	2021-07-12	North America	USA	California Department of Public Health	California Department of Public Health	CDPH IDLB COVIDNet et al
EPI_ISL_4005629	USA/CA-CDPH1795/2021	2021-07-12	North America	USA	California Department of Public Health	California Department of Public Health	CDPH IDLB COVIDNet et al
EPI_ISL_4005630	USA/CA-CDPH1796/2021	2021-07-12	North America	USA	California Department of Public Health	California Department of Public Health	CDPH IDLB COVIDNet et al
EPI_ISL_4005632	USA/CA-CDPH1798/2021	2021-07-12	North America	USA	California Department of Public Health	California Department of Public Health	CDPH IDLB COVIDNet et al
EPI_ISL_4005633	USA/CA-CDPH1799/2021	2021-07-12	North America	USA	California Department of Public Health	California Department of Public Health	CDPH IDLB COVIDNet et al
EPI_ISL_4005635	USA/CA-CDPH1801/2021	2021-07-12	North America	USA	California Department of Public Health	California Department of Public Health	CDPH IDLB COVIDNet et al
EPI_ISL_4330733	USA/CA-CDPH1803/2021	2021-06-12	North America	USA	California Department of Public Health	California Department of Public Health	CDPH IDLB COVIDNet et al
EPI_ISL_4330734	USA/CA-CDPH1804/2021	2021-06-12	North America	USA	California Department of Public Health	California Department of Public Health	CDPH IDLB COVIDNet et al
EPI_ISL_4330735	USA/CA-CDPH1805/2021	2021-06-13	North America	USA	California Department of Public Health	California Department of Public Health	CDPH IDLB COVIDNet et al
EPI_ISL_4330736	USA/CA-CDPH1806/2021	2021-06-04	North America	USA	California Department of Public Health	California Department of Public Health	CDPH IDLB COVIDNet et al
EPI_ISL_4330737	USA/CA-CDPH1807/2020	2020-11-22	North America	USA	California Department of Public Health	California Department of Public Health	CDPH IDLB COVIDNet et al
EPI_ISL_4330738	USA/CA-CDPH1808/2020	2020-11-15	North America	USA	California Department of Public Health	California Department of Public Health	CDPH IDLB COVIDNet et al
EPI_ISL_4330739	USA/CA-CDPH1809/2021	2021-06-04	North America	USA	California Department of Public Health	California Department of Public Health	CDPH IDLB COVIDNet et al
EPI_ISL_4330740	USA/CA-CDPH1810/2021	2021-05-28	North America	USA	California Department of Public Health	California Department of Public Health	CDPH IDLB COVIDNet et al
EPI_ISL_4330741	USA/CA-CDPH1811/2021	2021-05-27	North America	USA	California Department of Public Health	California Department of Public Health	CDPH IDLB COVIDNet et al
EPI_ISL_4330743	USA/CA-CDPH1813/2021	2021-05-24	North America	USA	California Department of Public Health	California Department of Public Health	CDPH IDLB COVIDNet et al
EPI_ISL_4330744	USA/CA-CDPH1814/2021	2021-05-14	North America	USA	California Department of Public Health	California Department of Public Health	CDPH IDLB COVIDNet et al
EPI_ISL_4330747	USA/CA-CDPH1818/2021	2021-04-22	North America	USA	California Department of Public Health	California Department of Public Health	CDPH IDLB COVIDNet et al
EPI_ISL_4330752	USA/CA-CDPH1823/2020	2020-08-05	North America	USA	California Department of Public Health	California Department of Public Health	CDPH IDLB COVIDNet et al
EPI_ISL_4330753	USA/CA-CDPH1824/2020	2020-08-06	North America	USA	California Department of Public Health	California Department of Public Health	CDPH IDLB COVIDNet et al
EPI_ISL_4474561	USA/CA-CDPH1832/2021	2021-09-17	North America	USA	California Department of Public Health	California Department of Public Health	CDPH IDLB COVIDNet et al
EPI_ISL_4474562	USA/CA-CDPH1839/2021	2021-09-17	North America	USA	California Department of Public Health	California Department of Public Health	CDPH IDLB COVIDNet et al
EPI_ISL_4474569	USA/CA-CDPH1842/2021	2021-09-17	North America	USA	California Department of Public Health	California Department of Public Health	CDPH IDLB COVIDNet et al
EPI_ISL_4474570	USA/CA-CDPH1846/2021	2021-09-17	North America	USA	California Department of Public Health	California Department of Public Health	CDPH IDLB COVIDNet et al
EPI_ISL_4474567	USA/CA-CDPH1847/2021	2021-09-17	North America	USA	California Department of Public Health	California Department of Public Health	CDPH IDLB COVIDNet et al
EPI_ISL_4474631	USA/CA-CDPH1848/2021	2021-09-17	North America	USA	California Department of Public Health	California Department of Public Health	CDPH IDLB COVIDNet et al
EPI_ISL_4474644	USA/CA-CDPH1849/2021	2021-09-17	North America	USA	California Department of Public Health	California Department of Public Health	CDPH IDLB COVIDNet et al
EPI_ISL_4474637	USA/CA-CDPH1851/2021	2021-09-17	North America	USA	California Department of Public Health	California Department of Public Health	CDPH IDLB COVIDNet et al
EPI_ISL_4474638	USA/CA-CDPH1853/2021	2021-09-17	North America	USA	California Department of Public Health	California Department of Public Health	CDPH IDLB COVIDNet et al
EPI_ISL_4474615	USA/CA-CDPH1857/2021	2021-09-17	North America	USA	California Department of Public Health	California Department of Public Health	CDPH IDLB COVIDNet et al
EPI_ISL_4474571	USA/CA-CDPH1859/2021	2021-09-17	North America	USA	California Department of Public Health	California Department of Public Health	CDPH IDLB COVIDNet et al
EPI_ISL_4474572	USA/CA-CDPH1863/2021	2021-09-17	North America	USA	California Department of Public Health	California Department of Public Health	CDPH IDLB COVIDNet et al
EPI_ISL_4474573	USA/CA-CDPH1864/2021	2021-09-17	North America	USA	California Department of Public Health	California Department of Public Health	CDPH IDLB COVIDNet et al
EPI_ISL_4474574	USA/CA-CDPH1866/2021	2021-09-17	North America	USA	California Department of Public Health	California Department of Public Health	CDPH IDLB COVIDNet et al
EPI_ISL_4474645	USA/CA-CDPH1870/2021	2021-09-17	North America	USA	California Department of Public Health	California Department of Public Health	CDPH IDLB COVIDNet et al
EPI_ISL_4474563	USA/CA-CDPH1871/2021	2021-09-17	North America	USA	California Department of Public Health	California Department of Public Health	CDPH IDLB COVIDNet et al
EPI_ISL_4474564	USA/CA-CDPH1872/2021	2021-09-17	North America	USA	California Department of Public Health	California Department of Public Health	CDPH IDLB COVIDNet et al
EPI_ISL_4474565	USA/CA-CDPH1873/2021	2021-09-17	North America	USA	California Department of Public Health	California Department of Public Health	CDPH IDLB COVIDNet et al
EPI_ISL_4474646	USA/CA-CDPH1875/2021	2021-09-17	North America	USA	California Department of Public Health	California Department of Public Health	CDPH IDLB COVIDNet et al
EPI_ISL_4474643	USA/CA-CDPH1877/2021	2021-09-17	North America	USA	California Department of Public Health	California Department of Public Health	CDPH IDLB COVIDNet et al
EPI_ISL_4474568	USA/CA-CDPH1879/2021	2021-09-17	North America	USA	California Department of Public Health	California Department of Public Health	CDPH IDLB COVIDNet et al
EPI_ISL_4474639	USA/CA-CDPH1881/2021	2021-09-17	North America	USA	California Department of Public Health	California Department of Public Health	CDPH IDLB COVIDNet et al
EPI_ISL_4474640	USA/CA-CDPH1889/2021	2021-09-17	North America	USA	California Department of Public Health	California Department of Public Health	CDPH IDLB COVIDNet et al
EPI_ISL_4474575	USA/CA-CDPH1890/2021	2021-09-17	North America	USA	California Department of Public Health	California Department of Public Health	CDPH IDLB COVIDNet et al
EPI_ISL_4474576	USA/CA-CDPH1891/2021	2021-09-17	North America	USA	California Department of Public Health	California Department of Public Health	CDPH IDLB COVIDNet et al
EPI_ISL_4474577	USA/CA-CDPH1893/2021	2021-09-17	North America	USA	California Department of Public Health	California Department of Public Health	CDPH IDLB COVIDNet et al
EPI_ISL_4474617	USA/CA-CDPH1894/2021	2021-09-17	North America	USA	California Department of Public Health	California Department of Public Health	CDPH IDLB COVIDNet et al
EPI_ISL_4474648	USA/CA-CDPH1895/2021	2021-09-17	North America	USA	California Department of Public Health	California Department of Public Health	CDPH IDLB COVIDNet et al
EPI_ISL_4474649	USA/CA-CDPH1896/2021	2021-09-17	North America	USA	California Department of Public Health	California Department of Public Health	CDPH IDLB COVIDNet et al
EPI_ISL_4474650	USA/CA-CDPH1897/2021	2021-09-17	North America	USA	California Department of Public Health	California Department of Public Health	CDPH IDLB COVIDNet et al
EPI_ISL_4474651	USA/CA-CDPH1898/2021	2021-09-17	North America	USA	California Department of Public Health	California Department of Public Health	CDPH IDLB COVIDNet et al
EPI_ISL_4474578	USA/CA-CDPH1899/2021	2021-09-17	North America	USA	California Department of Public Health	California Department of Public Health	CDPH IDLB COVIDNet et al
EPI_ISL_4474580	USA/CA-CDPH1902/2021	2021-09-17	North America	USA	California Department of Public Health	California Department of Public Health	CDPH IDLB COVIDNet et al
EPI_ISL_4474582	USA/CA-CDPH1903/2021	2021-09-17	North America	USA	California Department of Public Health	California Department of Public Health	CDPH IDLB COVIDNet et al
EPI_ISL_4474652	USA/CA-CDPH1904/2021	2021-09-17	North America	USA	California Department of Public Health	California Department of Public Health	CDPH IDLB COVIDNet et al
EPI_ISL_4474583	USA/CA-CDPH1905/2021	2021-09-17	North America	USA	California Department of Public Health	California Department of Public Health	CDPH IDLB COVIDNet et al
EPI_ISL_4474634	USA/CA-CDPH1906/2021	2021-09-17	North America	USA	California Department of Public Health	California Department of Public Health	CDPH IDLB COVIDNet et al
EPI_ISL_4474584	USA/CA-CDPH1908/2021	2021-09-17	North America	USA	California Department of Public Health	California Department of Public Health	CDPH IDLB COVIDNet et al
EPI_ISL_4474585	USA/CA-CDPH1910/2021	2021-09-17	North America	USA	California Department of Public Health	California Department of Public Health	CDPH IDLB COVIDNet et al
EPI_ISL_4474586	USA/CA-CDPH1912/2021	2021-09-17	North America	USA	California Department of Public Health	California Department of Public Health	CDPH IDLB COVIDNet et al
EPI_ISL_4474587	USA/CA-CDPH1913/2021	2021-09-17	North America	USA	California Department of Public Health	California Department of Public Health	CDPH IDLB COVIDNet et al
EPI_ISL_4474588	USA/CA-CDPH1914/2021	2021-09-17	North America	USA	California Department of Public Health	California Department of Public Health	CDPH IDLB COVIDNet et al
EPI_ISL_4474632	USA/CA-CDPH1915/2021	2021-09-17	North America	USA	California Department of Public Health	California Department of Public Health	CDPH IDLB COVIDNet et al
EPI_ISL_4474636	USA/CA-CDPH1918/2021	2021-09-17	North America	USA	California Department of Public Health	California Department of Public Health	CDPH IDLB COVIDNet et al
EPI_ISL_4474589	USA/CA-CDPH1921/2021	2021-09-17	North America	USA	California Department of Public Health	California Department of Public Health	CDPH IDLB COVIDNet et al
EPI_ISL_4474641	USA/CA-CDPH1922/2021	2021-09-17	North America	USA	California Department of Public Health	California Department of Public Health	CDPH IDLB COVIDNet et al
EPI_ISL_4474590	USA/CA-CDPH1923/2021	2021-09-17	North America	USA	California Department of Public Health	California Department of Public Health	CDPH IDLB COVIDNet et al
EPI_ISL_4474591	USA/CA-CDPH1924/2021	2021-09-17	North America	USA	California Department of Public Health	California Department of Public Health	CDPH IDLB COVIDNet et al
EPI_ISL_4474592	USA/CA-CDPH1925/2021	2021-09-17	North America	USA	California Department of Public Health	California Department of Public Health	CDPH IDLB COVIDNet et al
EPI_ISL_4474593	USA/CA-CDPH1926/2021	2021-09-17	North America	USA	California Department of Public Health	California Department of Public Health	CDPH IDLB COVIDNet et al
EPI_ISL_4474633	USA/CA-CDPH1927/2021	2021-09-17	North America	USA	California Department of Public Health	California Department of Public Health	CDPH IDLB COVIDNet et al
EPI_ISL_4474618	USA/CA-CDPH1931/2021	2021-09-17	North America	USA	California Department of Public Health	California Department of Public Health	CDPH IDLB COVIDNet et al
EPI_ISL_4474594	USA/CA-CDPH1933/2021	2021-09-17	North America	USA	California Department of Public Health	California Department of Public Health	CDPH IDLB COVIDNet et al
EPI_ISL_4474595	USA/CA-CDPH1937/2021	2021-09-17	North America	USA	California Department of Public Health	California Department of Public Health	CDPH IDLB COVIDNet et al
EPI_ISL_4474596	USA/CA-CDPH1938/2021	2021-09-17	North America	USA	California Department of Public Health	California Department of Public Health	CDPH IDLB COVIDNet et al
EPI_ISL_4474642	USA/CA-CDPH1939/2021	2021-09-17	North America	USA	California Department of Public Health	California Department of Public Health	CDPH IDLB COVIDNet et al
EPI_ISL_4474597	USA/CA-CDPH1940/2021	2021-09-17	North America	USA	California Department of Public Health	California Department of Public Health	CDPH IDLB COVIDNet et al
EPI_ISL_4474653	USA/CA-CDPH1941/2021	2021-09-17	North America	USA	California Department of Public Health	California Department of Public Health	CDPH IDLB COVIDNet et al
EPI_ISL_4474614	USA/CA-CDPH1942/2021	2021-09-17	North America	USA	California Department of Public Health	California Department of Public Health	CDPH IDLB COVIDNet et al
EPI_ISL_4474598	USA/CA-CDPH1944/2021	2021-09-17	North America	USA	California Department of Public Health	California Department of Public Health	CDPH IDLB COVIDNet et al
EPI_ISL_4474599	USA/CA-CDPH1947/2021	2021-09-17	North America	USA	California Department of Public Health	California Department of Public Health	CDPH IDLB COVIDNet et al
EPI_ISL_4474600	USA/CA-CDPH1950/2021	2021-09-17	North America	USA	California Department of Public Health	California Department of Public Health	CDPH IDLB COVIDNet et al
EPI_ISL_4474619	USA/CA-CDPH1952/2021	2021-09-17	North America	USA	California Department of Public Health	California Department of Public Health	CDPH IDLB COVIDNet et al
EPI_ISL_4474654	USA/CA-CDPH1953/2021	2021-09-17	North America	USA	California Department of Public Health	California Department of Public Health	CDPH IDLB COVIDNet et al
EPI_ISL_4474620	USA/CA-CDPH1955/2021	2021-09-17	North America	USA	California Department of Public Health	California Department of Public Health	CDPH IDLB COVIDNet et al
EPI_ISL_4474621	USA/CA-CDPH1956/2021	2021-09-17	North America	USA	California Department of Public Health	California Department of Public Health	CDPH IDLB COVIDNet et al
EPI_ISL_4474655	USA/CA-CDPH1957/2021	2021-09-17	North America	USA	California Department of Public Health	California Department of Public Health	CDPH IDLB COVIDNet et al
EPI_ISL_4474601	USA/CA-CDPH1958/2021	2021-09-17	North America	USA	California Department of Public Health	California Department of Public Health	CDPH IDLB COVIDNet et al
EPI_ISL_4474602	USA/CA-CDPH1959/2021	2021-09-17	North America	USA	California Department of Public Health	California Department of Public Health	CDPH IDLB COVIDNet et al
EPI_ISL_4474603	USA/CA-CDPH1960/2021	2021-09-17	North America	USA	California Department of Public Health	California Department of Public Health	CDPH IDLB COVIDNet et al
EPI_ISL_4474604	USA/CA-CDPH1961/2021	2021-09-17	North America	USA	California Department of Public Health	California Department of Public Health	CDPH IDLB COVIDNet et al
EPI_ISL_4474605	USA/CA-CDPH1962/2021	2021-09-17	North America	USA	California Department of Public Health	California Department of Public Health	CDPH IDLB COVIDNet et al
EPI_ISL_4474606	USA/CA-CDPH1963/2021	2021-09-17	North America	USA	California Department of Public Health	California Department of Public Health	CDPH IDLB COVIDNet et al
EPI_ISL_4474607	USA/CA-CDPH1965/2021	2021-09-17	North America	USA	California Department of Public Health	California Department of Public Health	CDPH IDLB COVIDNet et al
EPI_ISL_4474608	USA/CA-CDPH1966/2021	2021-09-17	North America	USA	California Department of Public Health	California Department of Public Health	CDPH IDLB COVIDNet et al
EPI_ISL_4474609	USA/CA-CDPH1967/2021	2021-09-17	North America	USA	California Department of Public Health	California Department of Public Health	CDPH IDLB COVIDNet et al
EPI_ISL_4474610	USA/CA-CDPH1969/2021	2021-09-17	North America	USA	California Department of Public Health	California Department of Public Health	CDPH IDLB COVIDNet et al
EPI_ISL_4474611	USA/CA-CDPH1970/2021	2021-09-17	North America	USA	California Department of Public Health	California Department of Public Health	CDPH IDLB COVIDNet et al
EPI_ISL_4474612	USA/CA-CDPH1971/2021	2021-09-17	North America	USA	California Department of Public Health	California Department of Public Health	CDPH IDLB COVIDNet et al
EPI_ISL_4474613	USA/CA-CDPH1973/2021	2021-09-17	North America	USA	California Department of Public Health	California Department of Public Health	CDPH IDLB COVIDNet et al
EPI_ISL_4474656	USA/CA-CDPH1976/2021	2021-09-17	North America	USA	California Department of Public Health	California Department of Public Health	CDPH IDLB COVIDNet et al
EPI_ISL_755065	USA/CA-CDPH209/2020	2020-10-08	North America	USA	California Department of Public Health	California Department of Public Health	CDPH IDLB COVIDNet et al
EPI_ISL_755066	USA/CA-CDPH210/2020	2020-10-08	North America	USA	California Department of Public Health	California Department of Public Health	CDPH IDLB COVIDNet et al
EPI_ISL_755067	USA/CA-CDPH211/2020	2020-11-15	North America	USA	California Department of Public Health	California Department of Public Health	CDPH IDLB COVIDNet et al
EPI_ISL_755069	USA/CA-CDPH213/2020	2020-11-15	North America	USA	California Department of Public Health	California Department of Public Health	CDPH IDLB COVIDNet et al
EPI_ISL_755073	USA/CA-CDPH217/2020	2020-11-15	North America	USA	California Department of Public Health	California Department of Public Health	CDPH IDLB COVIDNet et al
EPI_ISL_755077	USA/CA-CDPH226/2020	2020-11-15	North America	USA	California Department of Public Health	California Department of Public Health	CDPH IDLB COVIDNet et al
EPI_ISL_755078	USA/CA-CDPH227/2020	2020-11-15	North America	USA	California Department of Public Health	California Department of Public Health	CDPH IDLB COVIDNet et al
EPI_ISL_755081	USA/CA-CDPH234/2020	2020-06-06	North America	USA	California Department of Public Health	California Department of Public Health	CDPH IDLB COVIDNet et al
EPI_ISL_755084	USA/CA-CDPH239/2020	2020-11-15	North America	USA	California Department of Public Health	California Department of Public Health	CDPH IDLB COVIDNet et al
EPI_ISL_755096	USA/CA-CDPH269/2020	2020-11-15	North America	USA	California Department of Public Health	California Department of Public Health	CDPH IDLB COVIDNet et al
EPI_ISL_755097	USA/CA-CDPH270/2020	2020-11-15	North America	USA	California Department of Public Health	California Department of Public Health	CDPH IDLB COVIDNet et al
EPI_ISL_755098	USA/CA-CDPH271/2020	2020-11-15	North America	USA	California Department of Public Health	California Department of Public Health	CDPH IDLB COVIDNet et al
EPI_ISL_755099	USA/CA-CDPH272/2020	2020-11-15	North America	USA	California Department of Public Health	California Department of Public Health	CDPH IDLB COVIDNet et al
EPI_ISL_755101	USA/CA-CDPH275/2020	2020-11-15	North America	USA	California Department of Public Health	California Department of Public Health	CDPH IDLB COVIDNet et al
EPI_ISL_755107	USA/CA-CDPH282/2020	2020-11-14	North America	USA	California Department of Public Health	California Department of Public Health	CDPH IDLB COVIDNet et al
EPI_ISL_755108	USA/CA-CDPH283/2020	2020-11-14	North America	USA	California Department of Public Health	California Department of Public Health	CDPH IDLB COVIDNet et al
EPI_ISL_755109	USA/CA-CDPH287/2020	2020-11-27	North America	USA	California Department of Public Health	California Department of Public Health	CDPH IDLB COVIDNet et al
EPI_ISL_755111	USA/CA-CDPH290/2020	2020-11-28	North America	USA	California Department of Public Health	California Department of Public Health	CDPH IDLB COVIDNet et al
EPI_ISL_824392	USA/CA-CDPH299/2020	2020-11-28	North America	USA	California Department of Public Health	California Department of Public Health	CDPH IDLB COVIDNet et al
EPI_ISL_824393	USA/CA-CDPH300/2020	2020-11-28	North America	USA	California Department of Public Health	California Department of Public Health	CDPH IDLB COVIDNet et al
EPI_ISL_824394	USA/CA-CDPH301/2020	2020-11-28	North America	USA	California Department of Public Health	California Department of Public Health	CDPH IDLB COVIDNet et al
EPI_ISL_824395	USA/CA-CDPH303/2020	2020-11-20	North America	USA	California Department of Public Health	California Department of Public Health	CDPH IDLB COVIDNet et al
EPI_ISL_824396	USA/CA-CDPH304/2020	2020-12-01	North America	USA	California Department of Public Health	California Department of Public Health	CDPH IDLB COVIDNet et al
EPI_ISL_824398	USA/CA-CDPH306/2020	2020-11-25	North America	USA	California Department of Public Health	California Department of Public Health	CDPH IDLB COVIDNet et al
EPI_ISL_824402	USA/CA-CDPH311/2020	2020-12-14	North America	USA	California Department of Public Health	California Department of Public Health	CDPH IDLB COVIDNet et al
EPI_ISL_824404	USA/CA-CDPH313/2020	2020-12-16	North America	USA	California Department of Public Health	California Department of Public Health	CDPH IDLB COVIDNet et al
EPI_ISL_824405	USA/CA-CDPH314/2020	2020-12-16	North America	USA	California Department of Public Health	California Department of Public Health	CDPH IDLB COVIDNet et al
EPI_ISL_2233910	USA/CA-CDPH316/2020	2020-12-05	North America	USA	California Department of Public Health	California Department of Public Health	CDPH IDLB COVIDNet et al
EPI_ISL_2233911	USA/CA-CDPH317/2020	2020-12-09	North America	USA	California Department of Public Health	California Department of Public Health	CDPH IDLB COVIDNet et al
EPI_ISL_2233912	USA/CA-CDPH319/2020	2020-10-12	North America	USA	California Department of Public Health	California Department of Public Health	CDPH IDLB COVIDNet et al
EPI_ISL_2233913	USA/CA-CDPH320/2020	2020-10-12	North America	USA	California Department of Public Health	California Department of Public Health	CDPH IDLB COVIDNet et al
EPI_ISL_2233914	USA/CA-CDPH321/2020	2020-12-15	North America	USA	California Department of Public Health	California Department of Public Health	CDPH IDLB COVIDNet et al
EPI_ISL_2233917	USA/CA-CDPH325/2020	2020-12-15	North America	USA	California Department of Public Health	California Department of Public Health	CDPH IDLB COVIDNet et al
EPI_ISL_2233918	USA/CA-CDPH328/2020	2020-12-22	North America	USA	California Department of Public Health	California Department of Public Health	CDPH IDLB COVIDNet et al
EPI_ISL_2233919	USA/CA-CDPH329/2020	2020-12-23	North America	USA	California Department of Public Health	California Department of Public Health	CDPH IDLB COVIDNet et al
EPI_ISL_2233920	USA/CA-CDPH330/2020	2020-12-23	North America	USA	California Department of Public Health	California Department of Public Health	CDPH IDLB COVIDNet et al
EPI_ISL_2233921	USA/CA-CDPH331/2020	2020-12-26	North America	USA	California Department of Public Health	California Department of Public Health	CDPH IDLB COVIDNet et al
EPI_ISL_2233922	USA/CA-CDPH332/2020	2020-12-26	North America	USA	California Department of Public Health	California Department of Public Health	CDPH IDLB COVIDNet et al
EPI_ISL_2233924	USA/CA-CDPH334/2020	2020-12-27	North America	USA	California Department of Public Health	California Department of Public Health	CDPH IDLB COVIDNet et al
EPI_ISL_2233925	USA/CA-CDPH335/2020	2020-12-27	North America	USA	California Department of Public Health	California Department of Public Health	CDPH IDLB COVIDNet et al
EPI_ISL_2233926	USA/CA-CDPH336/2020	2020-12-27	North America	USA	California Department of Public Health	California Department of Public Health	CDPH IDLB COVIDNet et al
EPI_ISL_2233927	USA/CA-CDPH337/2020	2020-12-27	North America	USA	California Department of Public Health	California Department of Public Health	CDPH IDLB COVIDNet et al
EPI_ISL_2233928	USA/CA-CDPH338/2020	2020-12-27	North America	USA	California Department of Public Health	California Department of Public Health	CDPH IDLB COVIDNet et al
EPI_ISL_2233931	USA/CA-CDPH342/2020	2020-12-28	North America	USA	California Department of Public Health	California Department of Public Health	CDPH IDLB COVIDNet et al
EPI_ISL_2233932	USA/CA-CDPH343/2020	2020-12-30	North America	USA	California Department of Public Health	California Department of Public Health	CDPH IDLB COVIDNet et al
EPI_ISL_2233934	USA/CA-CDPH345/2020	2020-12-30	North America	USA	California Department of Public Health	California Department of Public Health	CDPH IDLB COVIDNet et al
EPI_ISL_2233935	USA/CA-CDPH346/2020	2020-12-29	North America	USA	California Department of Public Health	California Department of Public Health	CDPH IDLB COVIDNet et al
EPI_ISL_2233938	USA/CA-CDPH349/2020	2020-11-01	North America	USA	California Department of Public Health	California Department of Public Health	CDPH IDLB COVIDNet et al
EPI_ISL_2233939	USA/CA-CDPH350/2020	2020-08-12	North America	USA	California Department of Public Health	California Department of Public Health	CDPH IDLB COVIDNet et al
EPI_ISL_2233940	USA/CA-CDPH351/2020	2020-08-12	North America	USA	California Department of Public Health	California Department of Public Health	CDPH IDLB COVIDNet et al
EPI_ISL_2233941	USA/CA-CDPH352/2020	2020-08-12	North America	USA	California Department of Public Health	California Department of Public Health	CDPH IDLB COVIDNet et al
EPI_ISL_2233942	USA/CA-CDPH353/2020	2020-08-12	North America	USA	California Department of Public Health	California Department of Public Health	CDPH IDLB COVIDNet et al
EPI_ISL_2233943	USA/CA-CDPH354/2020	2020-12-16	North America	USA	California Department of Public Health	California Department of Public Health	CDPH IDLB COVIDNet et al
EPI_ISL_2233944	USA/CA-CDPH355/2020	2020-12-16	North America	USA	California Department of Public Health	California Department of Public Health	CDPH IDLB COVIDNet et al
EPI_ISL_2233946	USA/CA-CDPH357/2020	2020-12-17	North America	USA	California Department of Public Health	California Department of Public Health	CDPH IDLB COVIDNet et al
EPI_ISL_2233947	USA/CA-CDPH358/2020	2020-12-18	North America	USA	California Department of Public Health	California Department of Public Health	CDPH IDLB COVIDNet et al
EPI_ISL_2233948	USA/CA-CDPH359/2020	2020-12-18	North America	USA	California Department of Public Health	California Department of Public Health	CDPH IDLB COVIDNet et al
EPI_ISL_2233949	USA/CA-CDPH360/2020	2020-12-18	North America	USA	California Department of Public Health	California Department of Public Health	CDPH IDLB COVIDNet et al
EPI_ISL_2233951	USA/CA-CDPH362/2020	2020-12-20	North America	USA	California Department of Public Health	California Department of Public Health	CDPH IDLB COVIDNet et al
EPI_ISL_2233952	USA/CA-CDPH363/2020	2020-12-20	North America	USA	California Department of Public Health	California Department of Public Health	CDPH IDLB COVIDNet et al
EPI_ISL_2233953	USA/CA-CDPH364/2020	2020-12-19	North America	USA	California Department of Public Health	California Department of Public Health	CDPH IDLB COVIDNet et al
EPI_ISL_2233954	USA/CA-CDPH365/2020	2020-12-19	North America	USA	California Department of Public Health	California Department of Public Health	CDPH IDLB COVIDNet et al
EPI_ISL_2233955	USA/CA-CDPH366/2020	2020-12-19	North America	USA	California Department of Public Health	California Department of Public Health	CDPH IDLB COVIDNet et al
EPI_ISL_2233956	USA/CA-CDPH367/2020	2020-12-19	North America	USA	California Department of Public Health	California Department of Public Health	CDPH IDLB COVIDNet et al
EPI_ISL_2233959	USA/CA-CDPH370/2020	2020-12-22	North America	USA	California Department of Public Health	California Department of Public Health	CDPH IDLB COVIDNet et al
EPI_ISL_2233960	USA/CA-CDPH371/2020	2020-12-22	North America	USA	California Department of Public Health	California Department of Public Health	CDPH IDLB COVIDNet et al
EPI_ISL_2233961	USA/CA-CDPH372/2020	2020-12-22	North America	USA	California Department of Public Health	California Department of Public Health	CDPH IDLB COVIDNet et al
EPI_ISL_2233962	USA/CA-CDPH373/2020	2020-12-22	North America	USA	California Department of Public Health	California Department of Public Health	CDPH IDLB COVIDNet et al
EPI_ISL_2233963	USA/CA-CDPH374/2020	2020-11-22	North America	USA	California Department of Public Health	California Department of Public Health	CDPH IDLB COVIDNet et al
EPI_ISL_2233964	USA/CA-CDPH375/2020	2020-12-22	North America	USA	California Department of Public Health	California Department of Public Health	CDPH IDLB COVIDNet et al
EPI_ISL_2233965	USA/CA-CDPH376/2020	2020-12-22	North America	USA	California Department of Public Health	California Department of Public Health	CDPH IDLB COVIDNet et al
EPI_ISL_2233966	USA/CA-CDPH377/2020	2020-12-27	North America	USA	California Department of Public Health	California Department of Public Health	CDPH IDLB COVIDNet et al
EPI_ISL_2233967	USA/CA-CDPH378/2020	2020-12-21	North America	USA	California Department of Public Health	California Department of Public Health	CDPH IDLB COVIDNet et al
EPI_ISL_2233968	USA/CA-CDPH379/2020	2020-12-21	North America	USA	California Department of Public Health	California Department of Public Health	CDPH IDLB COVIDNet et al
EPI_ISL_2233969	USA/CA-CDPH380/2020	2020-12-21	North America	USA	California Department of Public Health	California Department of Public Health	CDPH IDLB COVIDNet et al
EPI_ISL_2233970	USA/CA-CDPH381/2020	2020-12-21	North America	USA	California Department of Public Health	California Department of Public Health	CDPH IDLB COVIDNet et al
EPI_ISL_2233971	USA/CA-CDPH382/2020	2020-12-03	North America	USA	California Department of Public Health	California Department of Public Health	CDPH IDLB COVIDNet et al
EPI_ISL_2233976	USA/CA-CDPH387/2020	2020-10-11	North America	USA	California Department of Public Health	California Department of Public Health	CDPH IDLB COVIDNet et al
EPI_ISL_2233980	USA/CA-CDPH391/2020	2020-11-17	North America	USA	California Department of Public Health	California Department of Public Health	CDPH IDLB COVIDNet et al
EPI_ISL_2233982	USA/CA-CDPH393/2020	2020-12-26	North America	USA	California Department of Public Health	California Department of Public Health	CDPH IDLB COVIDNet et al
EPI_ISL_2233983	USA/CA-CDPH394/2021	2021-01-03	North America	USA	California Department of Public Health	California Department of Public Health	CDPH IDLB COVIDNet et al
EPI_ISL_2233984	USA/CA-CDPH395/2021	2021-01-03	North America	USA	California Department of Public Health	California Department of Public Health	CDPH IDLB COVIDNet et al
EPI_ISL_2233985	USA/CA-CDPH396/2021	2021-01-02	North America	USA	California Department of Public Health	California Department of Public Health	CDPH IDLB COVIDNet et al
EPI_ISL_2233988	USA/CA-CDPH399/2021	2021-01-08	North America	USA	California Department of Public Health	California Department of Public Health	CDPH IDLB COVIDNet et al
EPI_ISL_2233989	USA/CA-CDPH400/2021	2021-01-08	North America	USA	California Department of Public Health	California Department of Public Health	CDPH IDLB COVIDNet et al
EPI_ISL_2233990	USA/CA-CDPH401/2021	2021-01-08	North America	USA	California Department of Public Health	California Department of Public Health	CDPH IDLB COVIDNet et al
EPI_ISL_2233997	USA/CA-CDPH408/2020	2020-09-28	North America	USA	California Department of Public Health	California Department of Public Health	CDPH IDLB COVIDNet et al
EPI_ISL_2233998	USA/CA-CDPH409/2020	2020-10-13	North America	USA	California Department of Public Health	California Department of Public Health	CDPH IDLB COVIDNet et al
EPI_ISL_2233999	USA/CA-CDPH410/2020	2020-10-27	North America	USA	California Department of Public Health	California Department of Public Health	CDPH IDLB COVIDNet et al
EPI_ISL_2234000	USA/CA-CDPH411/2020	2020-10-30	North America	USA	California Department of Public Health	California Department of Public Health	CDPH IDLB COVIDNet et al
EPI_ISL_2234001	USA/CA-CDPH412/2020	2020-11-09	North America	USA	California Department of Public Health	California Department of Public Health	CDPH IDLB COVIDNet et al
EPI_ISL_2234002	USA/CA-CDPH413/2020	2020-11-10	North America	USA	California Department of Public Health	California Department of Public Health	CDPH IDLB COVIDNet et al
EPI_ISL_2234003	USA/CA-CDPH414/2020	2020-11-16	North America	USA	California Department of Public Health	California Department of Public Health	CDPH IDLB COVIDNet et al
EPI_ISL_2234004	USA/CA-CDPH415/2020	2020-11-16	North America	USA	California Department of Public Health	California Department of Public Health	CDPH IDLB COVIDNet et al
EPI_ISL_2234005	USA/CA-CDPH416/2020	2020-11-06	North America	USA	California Department of Public Health	California Department of Public Health	CDPH IDLB COVIDNet et al
EPI_ISL_2234007	USA/CA-CDPH418/2020	2020-11-06	North America	USA	California Department of Public Health	California Department of Public Health	CDPH IDLB COVIDNet et al
EPI_ISL_2234008	USA/CA-CDPH419/2020	2020-11-09	North America	USA	California Department of Public Health	California Department of Public Health	CDPH IDLB COVIDNet et al
EPI_ISL_2234010	USA/CA-CDPH421/2020	2020-11-09	North America	USA	California Department of Public Health	California Department of Public Health	CDPH IDLB COVIDNet et al
EPI_ISL_2234011	USA/CA-CDPH422/2020	2020-11-06	North America	USA	California Department of Public Health	California Department of Public Health	CDPH IDLB COVIDNet et al
EPI_ISL_2234012	USA/CA-CDPH423/2020	2020-11-06	North America	USA	California Department of Public Health	California Department of Public Health	CDPH IDLB COVIDNet et al
EPI_ISL_2234013	USA/CA-CDPH424/2020	2020-12-26	North America	USA	California Department of Public Health	California Department of Public Health	CDPH IDLB COVIDNet et al
EPI_ISL_2234014	USA/CA-CDPH426/2020	2020-12-03	North America	USA	California Department of Public Health	California Department of Public Health	CDPH IDLB COVIDNet et al
EPI_ISL_2234015	USA/CA-CDPH427/2020	2020-12-03	North America	USA	California Department of Public Health	California Department of Public Health	CDPH IDLB COVIDNet et al
EPI_ISL_2234016	USA/CA-CDPH428/2020	2020-12-02	North America	USA	California Department of Public Health	California Department of Public Health	CDPH IDLB COVIDNet et al
EPI_ISL_2234017	USA/CA-CDPH429/2020	2020-12-04	North America	USA	California Department of Public Health	California Department of Public Health	CDPH IDLB COVIDNet et al
EPI_ISL_2234019	USA/CA-CDPH432/2020	2020-12-09	North America	USA	California Department of Public Health	California Department of Public Health	CDPH IDLB COVIDNet et al
EPI_ISL_2234020	USA/CA-CDPH433/2020	2020-12-15	North America	USA	California Department of Public Health	California Department of Public Health	CDPH IDLB COVIDNet et al
EPI_ISL_2234021	USA/CA-CDPH434/2021	2021-01-04	North America	USA	California Department of Public Health	California Department of Public Health	CDPH IDLB COVIDNet et al
EPI_ISL_2234025	USA/CA-CDPH438/2020	2020-09-30	North America	USA	California Department of Public Health	California Department of Public Health	CDPH IDLB COVIDNet et al
EPI_ISL_2234026	USA/CA-CDPH439/2020	2020-11-17	North America	USA	California Department of Public Health	California Department of Public Health	CDPH IDLB COVIDNet et al
EPI_ISL_2234027	USA/CA-CDPH440/2020	2020-10-30	North America	USA	California Department of Public Health	California Department of Public Health	CDPH IDLB COVIDNet et al
EPI_ISL_2234028	USA/CA-CDPH441/2020	2020-11-16	North America	USA	California Department of Public Health	California Department of Public Health	CDPH IDLB COVIDNet et al
EPI_ISL_2234030	USA/CA-CDPH445/2020	2020-12-31	North America	USA	California Department of Public Health	California Department of Public Health	CDPH IDLB COVIDNet et al
EPI_ISL_2234031	USA/CA-CDPH448/2021	2021-01-28	North America	USA	California Department of Public Health	California Department of Public Health	CDPH IDLB COVIDNet et al
EPI_ISL_2234032	USA/CA-CDPH449/2021	2021-01-28	North America	USA	California Department of Public Health	California Department of Public Health	CDPH IDLB COVIDNet et al
EPI_ISL_2234034	USA/CA-CDPH451/2021	2021-01-28	North America	USA	California Department of Public Health	California Department of Public Health	CDPH IDLB COVIDNet et al
EPI_ISL_2234036	USA/CA-CDPH453/2021	2021-01-25	North America	USA	California Department of Public Health	California Department of Public Health	CDPH IDLB COVIDNet et al
EPI_ISL_2234037	USA/CA-CDPH454/2020	2020-11-13	North America	USA	California Department of Public Health	California Department of Public Health	CDPH IDLB COVIDNet et al
EPI_ISL_2234038	USA/CA-CDPH455/2020	2020-11-11	North America	USA	California Department of Public Health	California Department of Public Health	CDPH IDLB COVIDNet et al
EPI_ISL_2234039	USA/CA-CDPH456/2020	2020-11-11	North America	USA	California Department of Public Health	California Department of Public Health	CDPH IDLB COVIDNet et al
EPI_ISL_2234040	USA/CA-CDPH457/2021	2021-01-08	North America	USA	California Department of Public Health	California Department of Public Health	CDPH IDLB COVIDNet et al
EPI_ISL_2234041	USA/CA-CDPH458/2021	2021-01-08	North America	USA	California Department of Public Health	California Department of Public Health	CDPH IDLB COVIDNet et al
EPI_ISL_2234042	USA/CA-CDPH459/2021	2021-01-08	North America	USA	California Department of Public Health	California Department of Public Health	CDPH IDLB COVIDNet et al
EPI_ISL_2234045	USA/CA-CDPH464/2021	2021-01-12	North America	USA	California Department of Public Health	California Department of Public Health	CDPH IDLB COVIDNet et al
EPI_ISL_2234048	USA/CA-CDPH468/2021	2021-01-14	North America	USA	California Department of Public Health	California Department of Public Health	CDPH IDLB COVIDNet et al
EPI_ISL_2234051	USA/CA-CDPH472/2021	2021-01-20	North America	USA	California Department of Public Health	California Department of Public Health	CDPH IDLB COVIDNet et al
EPI_ISL_2234053	USA/CA-CDPH474/2021	2021-01-20	North America	USA	California Department of Public Health	California Department of Public Health	CDPH IDLB COVIDNet et al
EPI_ISL_2234055	USA/CA-CDPH476/2021	2021-01-20	North America	USA	California Department of Public Health	California Department of Public Health	CDPH IDLB COVIDNet et al
EPI_ISL_2234056	USA/CA-CDPH477/2021	2021-01-20	North America	USA	California Department of Public Health	California Department of Public Health	CDPH IDLB COVIDNet et al
EPI_ISL_2234057	USA/CA-CDPH478/2021	2021-01-20	North America	USA	California Department of Public Health	California Department of Public Health	CDPH IDLB COVIDNet et al
EPI_ISL_2234063	USA/CA-CDPH484/2021	2021-01-31	North America	USA	California Department of Public Health	California Department of Public Health	CDPH IDLB COVIDNet et al
EPI_ISL_2234065	USA/CA-CDPH486/2021	2021-01-26	North America	USA	California Department of Public Health	California Department of Public Health	CDPH IDLB COVIDNet et al
EPI_ISL_2234066	USA/CA-CDPH487/2021	2021-01-12	North America	USA	California Department of Public Health	California Department of Public Health	CDPH IDLB COVIDNet et al
EPI_ISL_2234069	USA/CA-CDPH491/2021	2021-01-23	North America	USA	California Department of Public Health	California Department of Public Health	CDPH IDLB COVIDNet et al
EPI_ISL_2234070	USA/CA-CDPH492/2020	2020-12-03	North America	USA	California Department of Public Health	California Department of Public Health	CDPH IDLB COVIDNet et al
EPI_ISL_2234071	USA/CA-CDPH493/2020	2020-12-05	North America	USA	California Department of Public Health	California Department of Public Health	CDPH IDLB COVIDNet et al
EPI_ISL_2234072	USA/CA-CDPH494/2020	2020-12-10	North America	USA	California Department of Public Health	California Department of Public Health	CDPH IDLB COVIDNet et al
EPI_ISL_2234073	USA/CA-CDPH496/2020	2020-12-11	North America	USA	California Department of Public Health	California Department of Public Health	CDPH IDLB COVIDNet et al
EPI_ISL_2234075	USA/CA-CDPH498/2020	2020-12-15	North America	USA	California Department of Public Health	California Department of Public Health	CDPH IDLB COVIDNet et al
EPI_ISL_2234077	USA/CA-CDPH500/2020	2020-12-19	North America	USA	California Department of Public Health	California Department of Public Health	CDPH IDLB COVIDNet et al
EPI_ISL_2234078	USA/CA-CDPH501/2020	2020-12-22	North America	USA	California Department of Public Health	California Department of Public Health	CDPH IDLB COVIDNet et al
EPI_ISL_2234080	USA/CA-CDPH503/2020	2020-12-25	North America	USA	California Department of Public Health	California Department of Public Health	CDPH IDLB COVIDNet et al
EPI_ISL_2234081	USA/CA-CDPH504/2020	2020-12-31	North America	USA	California Department of Public Health	California Department of Public Health	CDPH IDLB COVIDNet et al
EPI_ISL_2234082	USA/CA-CDPH505/2020	2020-12-31	North America	USA	California Department of Public Health	California Department of Public Health	CDPH IDLB COVIDNet et al
EPI_ISL_2234085	USA/CA-CDPH508/2021	2021-01-31	North America	USA	California Department of Public Health	California Department of Public Health	CDPH IDLB COVIDNet et al
EPI_ISL_2234088	USA/CA-CDPH511/2021	2021-02-02	North America	USA	California Department of Public Health	California Department of Public Health	CDPH IDLB COVIDNet et al
EPI_ISL_2234091	USA/CA-CDPH514/2021	2021-01-30	North America	USA	California Department of Public Health	California Department of Public Health	CDPH IDLB COVIDNet et al
EPI_ISL_2234092	USA/CA-CDPH515/2021	2021-01-30	North America	USA	California Department of Public Health	California Department of Public Health	CDPH IDLB COVIDNet et al
EPI_ISL_2234096	USA/CA-CDPH520/2021	2021-01-19	North America	USA	California Department of Public Health	California Department of Public Health	CDPH IDLB COVIDNet et al
EPI_ISL_2234098	USA/CA-CDPH522/2021	2021-02-13	North America	USA	California Department of Public Health	California Department of Public Health	CDPH IDLB COVIDNet et al
EPI_ISL_2234099	USA/CA-CDPH523/2021	2021-02-18	North America	USA	California Department of Public Health	California Department of Public Health	CDPH IDLB COVIDNet et al
EPI_ISL_2234100	USA/CA-CDPH524/2021	2021-02-21	North America	USA	California Department of Public Health	California Department of Public Health	CDPH IDLB COVIDNet et al
EPI_ISL_2234101	USA/CA-CDPH525/2021	2021-02-20	North America	USA	California Department of Public Health	California Department of Public Health	CDPH IDLB COVIDNet et al
EPI_ISL_2234103	USA/CA-CDPH527/2021	2021-02-23	North America	USA	California Department of Public Health	California Department of Public Health	CDPH IDLB COVIDNet et al
EPI_ISL_2234105	USA/CA-CDPH529/2021	2021-02-23	North America	USA	California Department of Public Health	California Department of Public Health	CDPH IDLB COVIDNet et al
EPI_ISL_2234107	USA/CA-CDPH531/2021	2021-02-23	North America	USA	California Department of Public Health	California Department of Public Health	CDPH IDLB COVIDNet et al
EPI_ISL_2234111	USA/CA-CDPH536/2021	2021-02-07	North America	USA	California Department of Public Health	California Department of Public Health	CDPH IDLB COVIDNet et al
EPI_ISL_2234112	USA/CA-CDPH537/2021	2021-02-09	North America	USA	California Department of Public Health	California Department of Public Health	CDPH IDLB COVIDNet et al
EPI_ISL_2234113	USA/CA-CDPH538/2021	2021-02-07	North America	USA	California Department of Public Health	California Department of Public Health	CDPH IDLB COVIDNet et al
EPI_ISL_2234115	USA/CA-CDPH540/2021	2021-02-05	North America	USA	California Department of Public Health	California Department of Public Health	CDPH IDLB COVIDNet et al
EPI_ISL_2234117	USA/CA-CDPH542/2021	2021-02-13	North America	USA	California Department of Public Health	California Department of Public Health	CDPH IDLB COVIDNet et al
EPI_ISL_2234120	USA/CA-CDPH546/2021	2021-02-02	North America	USA	California Department of Public Health	California Department of Public Health	CDPH IDLB COVIDNet et al
EPI_ISL_2234122	USA/CA-CDPH549/2021	2021-02-12	North America	USA	California Department of Public Health	California Department of Public Health	CDPH IDLB COVIDNet et al
EPI_ISL_2234124	USA/CA-CDPH551/2021	2021-02-16	North America	USA	California Department of Public Health	California Department of Public Health	CDPH IDLB COVIDNet et al
EPI_ISL_2234125	USA/CA-CDPH552/2021	2021-02-16	North America	USA	California Department of Public Health	California Department of Public Health	CDPH IDLB COVIDNet et al
EPI_ISL_2234128	USA/CA-CDPH555/2020	2020-12-08	North America	USA	California Department of Public Health	California Department of Public Health	CDPH IDLB COVIDNet et al
EPI_ISL_2234129	USA/CA-CDPH556/2021	2021-01-28	North America	USA	California Department of Public Health	California Department of Public Health	CDPH IDLB COVIDNet et al
EPI_ISL_2234130	USA/CA-CDPH557/2021	2021-02-03	North America	USA	California Department of Public Health	California Department of Public Health	CDPH IDLB COVIDNet et al
EPI_ISL_2234131	USA/CA-CDPH558/2021	2021-02-05	North America	USA	California Department of Public Health	California Department of Public Health	CDPH IDLB COVIDNet et al
EPI_ISL_2234132	USA/CA-CDPH559/2021	2021-02-07	North America	USA	California Department of Public Health	California Department of Public Health	CDPH IDLB COVIDNet et al
EPI_ISL_2234134	USA/CA-CDPH561/2021	2021-02-07	North America	USA	California Department of Public Health	California Department of Public Health	CDPH IDLB COVIDNet et al
EPI_ISL_2234135	USA/CA-CDPH562/2021	2021-02-07	North America	USA	California Department of Public Health	California Department of Public Health	CDPH IDLB COVIDNet et al
EPI_ISL_2234136	USA/CA-CDPH563/2021	2021-02-10	North America	USA	California Department of Public Health	California Department of Public Health	CDPH IDLB COVIDNet et al
EPI_ISL_2234137	USA/CA-CDPH564/2021	2021-02-11	North America	USA	California Department of Public Health	California Department of Public Health	CDPH IDLB COVIDNet et al
EPI_ISL_2234138	USA/CA-CDPH566/2021	2021-02-17	North America	USA	California Department of Public Health	California Department of Public Health	CDPH IDLB COVIDNet et al
EPI_ISL_2234139	USA/CA-CDPH567/2021	2021-01-24	North America	USA	California Department of Public Health	California Department of Public Health	CDPH IDLB COVIDNet et al
EPI_ISL_2234140	USA/CA-CDPH568/2021	2021-02-04	North America	USA	California Department of Public Health	California Department of Public Health	CDPH IDLB COVIDNet et al
EPI_ISL_2234141	USA/CA-CDPH569/2021	2021-01-22	North America	USA	California Department of Public Health	California Department of Public Health	CDPH IDLB COVIDNet et al
EPI_ISL_2234142	USA/CA-CDPH570/2021	2021-02-08	North America	USA	California Department of Public Health	California Department of Public Health	CDPH IDLB COVIDNet et al
EPI_ISL_2234144	USA/CA-CDPH572/2021	2021-02-19	North America	USA	California Department of Public Health	California Department of Public Health	CDPH IDLB COVIDNet et al
EPI_ISL_2234147	USA/CA-CDPH576/2021	2021-01-21	North America	USA	California Department of Public Health	California Department of Public Health	CDPH IDLB COVIDNet et al
EPI_ISL_2234148	USA/CA-CDPH577/2021	2021-01-27	North America	USA	California Department of Public Health	California Department of Public Health	CDPH IDLB COVIDNet et al
EPI_ISL_2234149	USA/CA-CDPH578/2021	2021-01-27	North America	USA	California Department of Public Health	California Department of Public Health	CDPH IDLB COVIDNet et al
EPI_ISL_2234151	USA/CA-CDPH580/2021	2021-01-29	North America	USA	California Department of Public Health	California Department of Public Health	CDPH IDLB COVIDNet et al
EPI_ISL_2234152	USA/CA-CDPH581/2021	2021-01-29	North America	USA	California Department of Public Health	California Department of Public Health	CDPH IDLB COVIDNet et al
EPI_ISL_2234153	USA/CA-CDPH582/2021	2021-01-29	North America	USA	California Department of Public Health	California Department of Public Health	CDPH IDLB COVIDNet et al
EPI_ISL_2234154	USA/CA-CDPH583/2021	2021-01-31	North America	USA	California Department of Public Health	California Department of Public Health	CDPH IDLB COVIDNet et al
EPI_ISL_2234155	USA/CA-CDPH584/2021	2021-02-01	North America	USA	California Department of Public Health	California Department of Public Health	CDPH IDLB COVIDNet et al
EPI_ISL_2234156	USA/CA-CDPH585/2021	2021-02-01	North America	USA	California Department of Public Health	California Department of Public Health	CDPH IDLB COVIDNet et al
EPI_ISL_2234157	USA/CA-CDPH586/2021	2021-02-16	North America	USA	California Department of Public Health	California Department of Public Health	CDPH IDLB COVIDNet et al
EPI_ISL_2234158	USA/CA-CDPH587/2021	2021-01-11	North America	USA	California Department of Public Health	California Department of Public Health	CDPH IDLB COVIDNet et al
EPI_ISL_2234159	USA/CA-CDPH588/2021	2021-01-11	North America	USA	California Department of Public Health	California Department of Public Health	CDPH IDLB COVIDNet et al
EPI_ISL_2234160	USA/CA-CDPH589/2021	2021-01-11	North America	USA	California Department of Public Health	California Department of Public Health	CDPH IDLB COVIDNet et al
EPI_ISL_2234161	USA/CA-CDPH590/2021	2021-01-18	North America	USA	California Department of Public Health	California Department of Public Health	CDPH IDLB COVIDNet et al
EPI_ISL_2234162	USA/CA-CDPH591/2021	2021-01-18	North America	USA	California Department of Public Health	California Department of Public Health	CDPH IDLB COVIDNet et al
EPI_ISL_2234163	USA/CA-CDPH592/2021	2021-01-19	North America	USA	California Department of Public Health	California Department of Public Health	CDPH IDLB COVIDNet et al
EPI_ISL_2234164	USA/CA-CDPH593/2021	2021-02-11	North America	USA	California Department of Public Health	California Department of Public Health	CDPH IDLB COVIDNet et al
EPI_ISL_2234165	USA/CA-CDPH594/2021	2021-02-17	North America	USA	California Department of Public Health	California Department of Public Health	CDPH IDLB COVIDNet et al
EPI_ISL_2234168	USA/CA-CDPH598/2021	2021-02-20	North America	USA	California Department of Public Health	California Department of Public Health	CDPH IDLB COVIDNet et al
EPI_ISL_2234169	USA/CA-CDPH599/2021	2021-02-22	North America	USA	California Department of Public Health	California Department of Public Health	CDPH IDLB COVIDNet et al
EPI_ISL_2234170	USA/CA-CDPH600/2021	2021-02-22	North America	USA	California Department of Public Health	California Department of Public Health	CDPH IDLB COVIDNet et al
EPI_ISL_2234171	USA/CA-CDPH601/2021	2021-01-05	North America	USA	California Department of Public Health	California Department of Public Health	CDPH IDLB COVIDNet et al
EPI_ISL_2234177	USA/CA-CDPH607/2021	2021-01-05	North America	USA	California Department of Public Health	California Department of Public Health	CDPH IDLB COVIDNet et al
EPI_ISL_2234180	USA/CA-CDPH610/2021	2021-01-04	North America	USA	California Department of Public Health	California Department of Public Health	CDPH IDLB COVIDNet et al
EPI_ISL_2234181	USA/CA-CDPH611/2021	2021-01-07	North America	USA	California Department of Public Health	California Department of Public Health	CDPH IDLB COVIDNet et al
EPI_ISL_2234182	USA/CA-CDPH612/2021	2021-01-07	North America	USA	California Department of Public Health	California Department of Public Health	CDPH IDLB COVIDNet et al
EPI_ISL_2234183	USA/CA-CDPH613/2021	2021-01-06	North America	USA	California Department of Public Health	California Department of Public Health	CDPH IDLB COVIDNet et al
EPI_ISL_2234186	USA/CA-CDPH616/2020	2020-12-20	North America	USA	California Department of Public Health	California Department of Public Health	CDPH IDLB COVIDNet et al
EPI_ISL_2234187	USA/CA-CDPH617/2020	2020-12-20	North America	USA	California Department of Public Health	California Department of Public Health	CDPH IDLB COVIDNet et al
EPI_ISL_2234188	USA/CA-CDPH618/2020	2020-12-20	North America	USA	California Department of Public Health	California Department of Public Health	CDPH IDLB COVIDNet et al
EPI_ISL_2234189	USA/CA-CDPH619/2020	2020-12-20	North America	USA	California Department of Public Health	California Department of Public Health	CDPH IDLB COVIDNet et al
EPI_ISL_2234190	USA/CA-CDPH620/2020	2020-12-20	North America	USA	California Department of Public Health	California Department of Public Health	CDPH IDLB COVIDNet et al
EPI_ISL_2234191	USA/CA-CDPH621/2020	2020-12-20	North America	USA	California Department of Public Health	California Department of Public Health	CDPH IDLB COVIDNet et al
EPI_ISL_2234192	USA/CA-CDPH622/2020	2020-12-20	North America	USA	California Department of Public Health	California Department of Public Health	CDPH IDLB COVIDNet et al
EPI_ISL_2234193	USA/CA-CDPH623/2020	2020-12-20	North America	USA	California Department of Public Health	California Department of Public Health	CDPH IDLB COVIDNet et al
EPI_ISL_2234194	USA/CA-CDPH624/2021	2021-01-26	North America	USA	California Department of Public Health	California Department of Public Health	CDPH IDLB COVIDNet et al
EPI_ISL_2234196	USA/CA-CDPH628/2021	2021-02-08	North America	USA	California Department of Public Health	California Department of Public Health	CDPH IDLB COVIDNet et al
EPI_ISL_2234200	USA/CA-CDPH633/2021	2021-03-04	North America	USA	California Department of Public Health	California Department of Public Health	CDPH IDLB COVIDNet et al
EPI_ISL_2234201	USA/CA-CDPH634/2021	2021-03-07	North America	USA	California Department of Public Health	California Department of Public Health	CDPH IDLB COVIDNet et al
EPI_ISL_2234202	USA/CA-CDPH635/2021	2021-03-04	North America	USA	California Department of Public Health	California Department of Public Health	CDPH IDLB COVIDNet et al
EPI_ISL_2234206	USA/CA-CDPH641/2020	2020-11-12	North America	USA	California Department of Public Health	California Department of Public Health	CDPH IDLB COVIDNet et al
EPI_ISL_2234207	USA/CA-CDPH642/2020	2020-11-12	North America	USA	California Department of Public Health	California Department of Public Health	CDPH IDLB COVIDNet et al
EPI_ISL_2234208	USA/CA-CDPH643/2020	2020-11-16	North America	USA	California Department of Public Health	California Department of Public Health	CDPH IDLB COVIDNet et al
EPI_ISL_2234213	USA/CA-CDPH648/2021	2021-03-11	North America	USA	California Department of Public Health	California Department of Public Health	CDPH IDLB COVIDNet et al
EPI_ISL_2234216	USA/CA-CDPH651/2021	2021-02-17	North America	USA	California Department of Public Health	California Department of Public Health	CDPH IDLB COVIDNet et al
EPI_ISL_2234219	USA/CA-CDPH654/2021	2021-02-17	North America	USA	California Department of Public Health	California Department of Public Health	CDPH IDLB COVIDNet et al
EPI_ISL_2234221	USA/CA-CDPH656/2021	2021-02-17	North America	USA	California Department of Public Health	California Department of Public Health	CDPH IDLB COVIDNet et al
EPI_ISL_2234223	USA/CA-CDPH658/2021	2021-02-18	North America	USA	California Department of Public Health	California Department of Public Health	CDPH IDLB COVIDNet et al
EPI_ISL_2234226	USA/CA-CDPH661/2021	2021-02-22	North America	USA	California Department of Public Health	California Department of Public Health	CDPH IDLB COVIDNet et al
EPI_ISL_2234227	USA/CA-CDPH662/2021	2021-02-23	North America	USA	California Department of Public Health	California Department of Public Health	CDPH IDLB COVIDNet et al
EPI_ISL_2234228	USA/CA-CDPH663/2021	2021-02-23	North America	USA	California Department of Public Health	California Department of Public Health	CDPH IDLB COVIDNet et al
EPI_ISL_2234229	USA/CA-CDPH664/2021	2021-02-23	North America	USA	California Department of Public Health	California Department of Public Health	CDPH IDLB COVIDNet et al
EPI_ISL_2234230	USA/CA-CDPH665/2021	2021-02-23	North America	USA	California Department of Public Health	California Department of Public Health	CDPH IDLB COVIDNet et al
EPI_ISL_2234233	USA/CA-CDPH670/2021	2021-03-04	North America	USA	California Department of Public Health	California Department of Public Health	CDPH IDLB COVIDNet et al
EPI_ISL_2234237	USA/CA-CDPH676/2021	2021-03-10	North America	USA	California Department of Public Health	California Department of Public Health	CDPH IDLB COVIDNet et al
EPI_ISL_2234239	USA/CA-CDPH678/2021	2021-03-13	North America	USA	California Department of Public Health	California Department of Public Health	CDPH IDLB COVIDNet et al
EPI_ISL_2234242	USA/CA-CDPH681/2021	2021-03-09	North America	USA	California Department of Public Health	California Department of Public Health	CDPH IDLB COVIDNet et al
EPI_ISL_2234243	USA/CA-CDPH683/2021	2021-03-18	North America	USA	California Department of Public Health	California Department of Public Health	CDPH IDLB COVIDNet et al
EPI_ISL_2234244	USA/CA-CDPH684/2021	2021-03-08	North America	USA	California Department of Public Health	California Department of Public Health	CDPH IDLB COVIDNet et al
EPI_ISL_2234245	USA/CA-CDPH685/2021	2021-03-08	North America	USA	California Department of Public Health	California Department of Public Health	CDPH IDLB COVIDNet et al
EPI_ISL_2234246	USA/CA-CDPH687/2021	2021-03-11	North America	USA	California Department of Public Health	California Department of Public Health	CDPH IDLB COVIDNet et al
EPI_ISL_2234250	USA/CA-CDPH691/2021	2021-03-18	North America	USA	California Department of Public Health	California Department of Public Health	CDPH IDLB COVIDNet et al
EPI_ISL_2234251	USA/CA-CDPH692/2021	2021-03-16	North America	USA	California Department of Public Health	California Department of Public Health	CDPH IDLB COVIDNet et al
EPI_ISL_2234252	USA/CA-CDPH693/2021	2021-03-22	North America	USA	California Department of Public Health	California Department of Public Health	CDPH IDLB COVIDNet et al
EPI_ISL_2234254	USA/CA-CDPH697/2021	2021-03-21	North America	USA	California Department of Public Health	California Department of Public Health	CDPH IDLB COVIDNet et al
EPI_ISL_2234257	USA/CA-CDPH700/2021	2021-03-08	North America	USA	California Department of Public Health	California Department of Public Health	CDPH IDLB COVIDNet et al
EPI_ISL_2234258	USA/CA-CDPH701/2021	2021-03-15	North America	USA	California Department of Public Health	California Department of Public Health	CDPH IDLB COVIDNet et al
EPI_ISL_2234259	USA/CA-CDPH702/2021	2021-03-15	North America	USA	California Department of Public Health	California Department of Public Health	CDPH IDLB COVIDNet et al
EPI_ISL_2234260	USA/CA-CDPH703/2021	2021-03-15	North America	USA	California Department of Public Health	California Department of Public Health	CDPH IDLB COVIDNet et al
EPI_ISL_2234261	USA/CA-CDPH704/2021	2021-03-16	North America	USA	California Department of Public Health	California Department of Public Health	CDPH IDLB COVIDNet et al
EPI_ISL_2234262	USA/CA-CDPH705/2021	2021-03-12	North America	USA	California Department of Public Health	California Department of Public Health	CDPH IDLB COVIDNet et al
EPI_ISL_2234263	USA/CA-CDPH706/2021	2021-03-15	North America	USA	California Department of Public Health	California Department of Public Health	CDPH IDLB COVIDNet et al
EPI_ISL_2234264	USA/CA-CDPH709/2021	2021-01-05	North America	USA	California Department of Public Health	California Department of Public Health	CDPH IDLB COVIDNet et al
EPI_ISL_2234265	USA/CA-CDPH710/2020	2020-12-20	North America	USA	California Department of Public Health	California Department of Public Health	CDPH IDLB COVIDNet et al
EPI_ISL_2234266	USA/CA-CDPH711/2020	2020-12-17	North America	USA	California Department of Public Health	California Department of Public Health	CDPH IDLB COVIDNet et al
EPI_ISL_2234268	USA/CA-CDPH713/2021	2021-02-22	North America	USA	California Department of Public Health	California Department of Public Health	CDPH IDLB COVIDNet et al
EPI_ISL_2234269	USA/CA-CDPH714/2021	2021-03-25	North America	USA	California Department of Public Health	California Department of Public Health	CDPH IDLB COVIDNet et al
EPI_ISL_2234270	USA/CA-CDPH715/2021	2021-03-27	North America	USA	California Department of Public Health	California Department of Public Health	CDPH IDLB COVIDNet et al
EPI_ISL_2234271	USA/CA-CDPH716/2021	2021-03-27	North America	USA	California Department of Public Health	California Department of Public Health	CDPH IDLB COVIDNet et al
EPI_ISL_2234272	USA/CA-CDPH717/2021	2021-03-27	North America	USA	California Department of Public Health	California Department of Public Health	CDPH IDLB COVIDNet et al
EPI_ISL_2234273	USA/CA-CDPH718/2021	2021-03-27	North America	USA	California Department of Public Health	California Department of Public Health	CDPH IDLB COVIDNet et al
EPI_ISL_2234274	USA/CA-CDPH719/2021	2021-03-27	North America	USA	California Department of Public Health	California Department of Public Health	CDPH IDLB COVIDNet et al
EPI_ISL_2234275	USA/CA-CDPH720/2021	2021-03-27	North America	USA	California Department of Public Health	California Department of Public Health	CDPH IDLB COVIDNet et al
EPI_ISL_2234276	USA/CA-CDPH721/2021	2021-03-26	North America	USA	California Department of Public Health	California Department of Public Health	CDPH IDLB COVIDNet et al
EPI_ISL_2234277	USA/CA-CDPH722/2021	2021-03-27	North America	USA	California Department of Public Health	California Department of Public Health	CDPH IDLB COVIDNet et al
EPI_ISL_2234279	USA/CA-CDPH724/2021	2021-03-29	North America	USA	California Department of Public Health	California Department of Public Health	CDPH IDLB COVIDNet et al
EPI_ISL_2234290	USA/CA-CDPH737/2021	2021-03-11	North America	USA	California Department of Public Health	California Department of Public Health	CDPH IDLB COVIDNet et al
EPI_ISL_2234291	USA/CA-CDPH738/2021	2021-03-04	North America	USA	California Department of Public Health	California Department of Public Health	CDPH IDLB COVIDNet et al
EPI_ISL_2234292	USA/CA-CDPH739/2021	2021-03-09	North America	USA	California Department of Public Health	California Department of Public Health	CDPH IDLB COVIDNet et al
EPI_ISL_2234293	USA/CA-CDPH740/2021	2021-03-09	North America	USA	California Department of Public Health	California Department of Public Health	CDPH IDLB COVIDNet et al
EPI_ISL_2234295	USA/CA-CDPH742/2021	2021-03-22	North America	USA	California Department of Public Health	California Department of Public Health	CDPH IDLB COVIDNet et al
EPI_ISL_2234296	USA/CA-CDPH743/2021	2021-03-27	North America	USA	California Department of Public Health	California Department of Public Health	CDPH IDLB COVIDNet et al
EPI_ISL_2234297	USA/CA-CDPH744/2020	2020-12-17	North America	USA	California Department of Public Health	California Department of Public Health	CDPH IDLB COVIDNet et al
EPI_ISL_2234298	USA/CA-CDPH746/2020	2020-12-11	North America	USA	California Department of Public Health	California Department of Public Health	CDPH IDLB COVIDNet et al
EPI_ISL_2234299	USA/CA-CDPH747/2020	2020-12-14	North America	USA	California Department of Public Health	California Department of Public Health	CDPH IDLB COVIDNet et al
EPI_ISL_2234301	USA/CA-CDPH749/2020	2020-12-14	North America	USA	California Department of Public Health	California Department of Public Health	CDPH IDLB COVIDNet et al
EPI_ISL_2234304	USA/CA-CDPH752/2020	2020-12-20	North America	USA	California Department of Public Health	California Department of Public Health	CDPH IDLB COVIDNet et al
EPI_ISL_2234307	USA/CA-CDPH755/2020	2020-12-21	North America	USA	California Department of Public Health	California Department of Public Health	CDPH IDLB COVIDNet et al
EPI_ISL_2234308	USA/CA-CDPH756/2020	2020-12-22	North America	USA	California Department of Public Health	California Department of Public Health	CDPH IDLB COVIDNet et al
EPI_ISL_2234309	USA/CA-CDPH757/2020	2020-12-28	North America	USA	California Department of Public Health	California Department of Public Health	CDPH IDLB COVIDNet et al
EPI_ISL_2234310	USA/CA-CDPH758/2020	2020-12-28	North America	USA	California Department of Public Health	California Department of Public Health	CDPH IDLB COVIDNet et al
EPI_ISL_2234313	USA/CA-CDPH761/2021	2021-03-26	North America	USA	California Department of Public Health	California Department of Public Health	CDPH IDLB COVIDNet et al
EPI_ISL_2234314	USA/CA-CDPH762/2021	2021-03-31	North America	USA	California Department of Public Health	California Department of Public Health	CDPH IDLB COVIDNet et al
EPI_ISL_2234315	USA/CA-CDPH764/2021	2021-03-31	North America	USA	California Department of Public Health	California Department of Public Health	CDPH IDLB COVIDNet et al
EPI_ISL_2234316	USA/CA-CDPH765/2021	2021-04-02	North America	USA	California Department of Public Health	California Department of Public Health	CDPH IDLB COVIDNet et al
EPI_ISL_2234321	USA/CA-CDPH771/2021	2021-01-15	North America	USA	California Department of Public Health	California Department of Public Health	CDPH IDLB COVIDNet et al
EPI_ISL_2234325	USA/CA-CDPH775/2021	2021-01-25	North America	USA	California Department of Public Health	California Department of Public Health	CDPH IDLB COVIDNet et al
EPI_ISL_2234327	USA/CA-CDPH777/2021	2021-02-03	North America	USA	California Department of Public Health	California Department of Public Health	CDPH IDLB COVIDNet et al
EPI_ISL_2234328	USA/CA-CDPH778/2021	2021-02-03	North America	USA	California Department of Public Health	California Department of Public Health	CDPH IDLB COVIDNet et al
EPI_ISL_2234329	USA/CA-CDPH779/2021	2021-02-03	North America	USA	California Department of Public Health	California Department of Public Health	CDPH IDLB COVIDNet et al
EPI_ISL_2234333	USA/CA-CDPH785/2021	2021-03-26	North America	USA	California Department of Public Health	California Department of Public Health	CDPH IDLB COVIDNet et al
EPI_ISL_2234334	USA/CA-CDPH787/2021	2021-03-28	North America	USA	California Department of Public Health	California Department of Public Health	CDPH IDLB COVIDNet et al
EPI_ISL_2234335	USA/CA-CDPH788/2021	2021-03-30	North America	USA	California Department of Public Health	California Department of Public Health	CDPH IDLB COVIDNet et al
EPI_ISL_2234336	USA/CA-CDPH789/2021	2021-03-26	North America	USA	California Department of Public Health	California Department of Public Health	CDPH IDLB COVIDNet et al
EPI_ISL_2234337	USA/CA-CDPH790/2021	2021-04-02	North America	USA	California Department of Public Health	California Department of Public Health	CDPH IDLB COVIDNet et al
EPI_ISL_2234338	USA/CA-CDPH791/2021	2021-04-02	North America	USA	California Department of Public Health	California Department of Public Health	CDPH IDLB COVIDNet et al
EPI_ISL_2234339	USA/CA-CDPH792/2021	2021-04-02	North America	USA	California Department of Public Health	California Department of Public Health	CDPH IDLB COVIDNet et al
EPI_ISL_2234340	USA/CA-CDPH793/2021	2021-04-01	North America	USA	California Department of Public Health	California Department of Public Health	CDPH IDLB COVIDNet et al
EPI_ISL_2234341	USA/CA-CDPH794/2021	2021-04-01	North America	USA	California Department of Public Health	California Department of Public Health	CDPH IDLB COVIDNet et al
EPI_ISL_2234342	USA/CA-CDPH795/2021	2021-04-01	North America	USA	California Department of Public Health	California Department of Public Health	CDPH IDLB COVIDNet et al
EPI_ISL_2234343	USA/CA-CDPH796/2021	2021-04-05	North America	USA	California Department of Public Health	California Department of Public Health	CDPH IDLB COVIDNet et al
EPI_ISL_2234344	USA/CA-CDPH797/2021	2021-04-05	North America	USA	California Department of Public Health	California Department of Public Health	CDPH IDLB COVIDNet et al
EPI_ISL_2234345	USA/CA-CDPH798/2021	2021-04-05	North America	USA	California Department of Public Health	California Department of Public Health	CDPH IDLB COVIDNet et al
EPI_ISL_2234346	USA/CA-CDPH799/2021	2021-04-05	North America	USA	California Department of Public Health	California Department of Public Health	CDPH IDLB COVIDNet et al
EPI_ISL_2234347	USA/CA-CDPH800/2021	2021-04-05	North America	USA	California Department of Public Health	California Department of Public Health	CDPH IDLB COVIDNet et al
EPI_ISL_2234348	USA/CA-CDPH801/2021	2021-04-05	North America	USA	California Department of Public Health	California Department of Public Health	CDPH IDLB COVIDNet et al
EPI_ISL_2234349	USA/CA-CDPH802/2021	2021-04-05	North America	USA	California Department of Public Health	California Department of Public Health	CDPH IDLB COVIDNet et al
EPI_ISL_2234350	USA/CA-CDPH803/2021	2021-04-05	North America	USA	California Department of Public Health	California Department of Public Health	CDPH IDLB COVIDNet et al
EPI_ISL_2234351	USA/CA-CDPH804/2021	2021-04-05	North America	USA	California Department of Public Health	California Department of Public Health	CDPH IDLB COVIDNet et al
EPI_ISL_2234352	USA/CA-CDPH805/2021	2021-04-05	North America	USA	California Department of Public Health	California Department of Public Health	CDPH IDLB COVIDNet et al
EPI_ISL_2234353	USA/CA-CDPH806/2021	2021-04-06	North America	USA	California Department of Public Health	California Department of Public Health	CDPH IDLB COVIDNet et al
EPI_ISL_2234354	USA/CA-CDPH807/2021	2021-04-06	North America	USA	California Department of Public Health	California Department of Public Health	CDPH IDLB COVIDNet et al
EPI_ISL_2234355	USA/CA-CDPH810/2021	2021-01-27	North America	USA	California Department of Public Health	California Department of Public Health	CDPH IDLB COVIDNet et al
EPI_ISL_2234356	USA/CA-CDPH811/2021	2021-01-27	North America	USA	California Department of Public Health	California Department of Public Health	CDPH IDLB COVIDNet et al
EPI_ISL_2537389	USA/CA-CDPH814/2021	2021-02-09	North America	USA	California Department of Public Health	California Department of Public Health	CDPH IDLB COVIDNet et al
EPI_ISL_2537390	USA/CA-CDPH815/2021	2021-02-09	North America	USA	California Department of Public Health	California Department of Public Health	CDPH IDLB COVIDNet et al
EPI_ISL_2537392	USA/CA-CDPH817/2021	2021-02-04	North America	USA	California Department of Public Health	California Department of Public Health	CDPH IDLB COVIDNet et al
EPI_ISL_2537396	USA/CA-CDPH821/2021	2021-03-10	North America	USA	California Department of Public Health	California Department of Public Health	CDPH IDLB COVIDNet et al
EPI_ISL_2537397	USA/CA-CDPH822/2021	2021-03-05	North America	USA	California Department of Public Health	California Department of Public Health	CDPH IDLB COVIDNet et al
EPI_ISL_2537400	USA/CA-CDPH825/2021	2021-04-06	North America	USA	California Department of Public Health	California Department of Public Health	CDPH IDLB COVIDNet et al
EPI_ISL_2537401	USA/CA-CDPH826/2021	2021-04-06	North America	USA	California Department of Public Health	California Department of Public Health	CDPH IDLB COVIDNet et al
EPI_ISL_2537404	USA/CA-CDPH829/2021	2021-04-04	North America	USA	California Department of Public Health	California Department of Public Health	CDPH IDLB COVIDNet et al
EPI_ISL_2537406	USA/CA-CDPH831/2021	2021-01-27	North America	USA	California Department of Public Health	California Department of Public Health	CDPH IDLB COVIDNet et al
EPI_ISL_2537409	USA/CA-CDPH835/2021	2021-03-27	North America	USA	California Department of Public Health	California Department of Public Health	CDPH IDLB COVIDNet et al
EPI_ISL_2537410	USA/CA-CDPH837/2021	2021-03-29	North America	USA	California Department of Public Health	California Department of Public Health	CDPH IDLB COVIDNet et al
EPI_ISL_2537411	USA/CA-CDPH838/2021	2021-03-30	North America	USA	California Department of Public Health	California Department of Public Health	CDPH IDLB COVIDNet et al
EPI_ISL_2537412	USA/CA-CDPH839/2021	2021-04-03	North America	USA	California Department of Public Health	California Department of Public Health	CDPH IDLB COVIDNet et al
EPI_ISL_2537413	USA/CA-CDPH840/2021	2021-04-03	North America	USA	California Department of Public Health	California Department of Public Health	CDPH IDLB COVIDNet et al
EPI_ISL_2537414	USA/CA-CDPH841/2021	2021-04-03	North America	USA	California Department of Public Health	California Department of Public Health	CDPH IDLB COVIDNet et al
EPI_ISL_2537415	USA/CA-CDPH842/2021	2021-04-03	North America	USA	California Department of Public Health	California Department of Public Health	CDPH IDLB COVIDNet et al
EPI_ISL_2537416	USA/CA-CDPH843/2021	2021-04-03	North America	USA	California Department of Public Health	California Department of Public Health	CDPH IDLB COVIDNet et al
EPI_ISL_2537418	USA/CA-CDPH846/2021	2021-04-01	North America	USA	California Department of Public Health	California Department of Public Health	CDPH IDLB COVIDNet et al
EPI_ISL_2537419	USA/CA-CDPH847/2021	2021-03-31	North America	USA	California Department of Public Health	California Department of Public Health	CDPH IDLB COVIDNet et al
EPI_ISL_2537420	USA/CA-CDPH848/2021	2021-01-20	North America	USA	California Department of Public Health	California Department of Public Health	CDPH IDLB COVIDNet et al
EPI_ISL_2537421	USA/CA-CDPH849/2021	2021-03-19	North America	USA	California Department of Public Health	California Department of Public Health	CDPH IDLB COVIDNet et al
EPI_ISL_2537423	USA/CA-CDPH851/2021	2021-03-19	North America	USA	California Department of Public Health	California Department of Public Health	CDPH IDLB COVIDNet et al
EPI_ISL_2537426	USA/CA-CDPH854/2021	2021-04-05	North America	USA	California Department of Public Health	California Department of Public Health	CDPH IDLB COVIDNet et al
EPI_ISL_2537427	USA/CA-CDPH855/2021	2021-04-07	North America	USA	California Department of Public Health	California Department of Public Health	CDPH IDLB COVIDNet et al
EPI_ISL_2537428	USA/CA-CDPH857/2021	2021-04-05	North America	USA	California Department of Public Health	California Department of Public Health	CDPH IDLB COVIDNet et al
EPI_ISL_2537429	USA/CA-CDPH858/2021	2021-04-05	North America	USA	California Department of Public Health	California Department of Public Health	CDPH IDLB COVIDNet et al
EPI_ISL_2537433	USA/CA-CDPH862/2021	2021-04-09	North America	USA	California Department of Public Health	California Department of Public Health	CDPH IDLB COVIDNet et al
EPI_ISL_2537434	USA/CA-CDPH863/2021	2021-04-09	North America	USA	California Department of Public Health	California Department of Public Health	CDPH IDLB COVIDNet et al
EPI_ISL_2537436	USA/CA-CDPH865/2021	2021-03-15	North America	USA	California Department of Public Health	California Department of Public Health	CDPH IDLB COVIDNet et al
EPI_ISL_2537439	USA/CA-CDPH868/2021	2021-03-12	North America	USA	California Department of Public Health	California Department of Public Health	CDPH IDLB COVIDNet et al
EPI_ISL_2537440	USA/CA-CDPH869/2021	2021-04-14	North America	USA	California Department of Public Health	California Department of Public Health	CDPH IDLB COVIDNet et al
EPI_ISL_2537441	USA/CA-CDPH870/2021	2021-04-13	North America	USA	California Department of Public Health	California Department of Public Health	CDPH IDLB COVIDNet et al
EPI_ISL_2537443	USA/CA-CDPH872/2021	2021-04-15	North America	USA	California Department of Public Health	California Department of Public Health	CDPH IDLB COVIDNet et al
EPI_ISL_2537444	USA/CA-CDPH873/2021	2021-04-19	North America	USA	California Department of Public Health	California Department of Public Health	CDPH IDLB COVIDNet et al
EPI_ISL_2537448	USA/CA-CDPH878/2021	2021-03-28	North America	USA	California Department of Public Health	California Department of Public Health	CDPH IDLB COVIDNet et al
EPI_ISL_2537451	USA/CA-CDPH881/2021	2021-04-19	North America	USA	California Department of Public Health	California Department of Public Health	CDPH IDLB COVIDNet et al
EPI_ISL_2537452	USA/CA-CDPH882/2021	2021-04-19	North America	USA	California Department of Public Health	California Department of Public Health	CDPH IDLB COVIDNet et al
EPI_ISL_2537453	USA/CA-CDPH883/2021	2021-04-19	North America	USA	California Department of Public Health	California Department of Public Health	CDPH IDLB COVIDNet et al
EPI_ISL_2537454	USA/CA-CDPH884/2021	2021-04-16	North America	USA	California Department of Public Health	California Department of Public Health	CDPH IDLB COVIDNet et al
EPI_ISL_2537455	USA/CA-CDPH886/2021	2021-04-06	North America	USA	California Department of Public Health	California Department of Public Health	CDPH IDLB COVIDNet et al
EPI_ISL_2537456	USA/CA-CDPH887/2021	2021-04-06	North America	USA	California Department of Public Health	California Department of Public Health	CDPH IDLB COVIDNet et al
EPI_ISL_2537457	USA/CA-CDPH888/2021	2021-04-12	North America	USA	California Department of Public Health	California Department of Public Health	CDPH IDLB COVIDNet et al
EPI_ISL_2537459	USA/CA-CDPH890/2021	2021-04-13	North America	USA	California Department of Public Health	California Department of Public Health	CDPH IDLB COVIDNet et al
EPI_ISL_2537460	USA/CA-CDPH891/2021	2021-04-21	North America	USA	California Department of Public Health	California Department of Public Health	CDPH IDLB COVIDNet et al
EPI_ISL_2537461	USA/CA-CDPH893/2021	2021-04-12	North America	USA	California Department of Public Health	California Department of Public Health	CDPH IDLB COVIDNet et al
EPI_ISL_2537462	USA/CA-CDPH894/2021	2021-04-13	North America	USA	California Department of Public Health	California Department of Public Health	CDPH IDLB COVIDNet et al
EPI_ISL_2537466	USA/CA-CDPH899/2021	2021-04-15	North America	USA	California Department of Public Health	California Department of Public Health	CDPH IDLB COVIDNet et al
EPI_ISL_2537468	USA/CA-CDPH902/2021	2021-04-16	North America	USA	California Department of Public Health	California Department of Public Health	CDPH IDLB COVIDNet et al
EPI_ISL_2537469	USA/CA-CDPH904/2021	2021-04-29	North America	USA	California Department of Public Health	California Department of Public Health	CDPH IDLB COVIDNet et al
EPI_ISL_2537471	USA/CA-CDPH907/2021	2021-04-12	North America	USA	California Department of Public Health	California Department of Public Health	CDPH IDLB COVIDNet et al
EPI_ISL_2537472	USA/CA-CDPH908/2021	2021-04-16	North America	USA	California Department of Public Health	California Department of Public Health	CDPH IDLB COVIDNet et al
EPI_ISL_2537473	USA/CA-CDPH909/2021	2021-04-17	North America	USA	California Department of Public Health	California Department of Public Health	CDPH IDLB COVIDNet et al
EPI_ISL_2537475	USA/CA-CDPH913/2021	2021-04-14	North America	USA	California Department of Public Health	California Department of Public Health	CDPH IDLB COVIDNet et al
EPI_ISL_2537479	USA/CA-CDPH917/2021	2021-04-15	North America	USA	California Department of Public Health	California Department of Public Health	CDPH IDLB COVIDNet et al
EPI_ISL_2842809	USA/CA-CDPH922/2021	2021-04-26	North America	USA	California Department of Public Health	California Department of Public Health	CDPH IDLB COVIDNet et al
EPI_ISL_2842811	USA/CA-CDPH925/2021	2021-05-03	North America	USA	California Department of Public Health	California Department of Public Health	CDPH IDLB COVIDNet et al
EPI_ISL_2842812	USA/CA-CDPH927/2021	2021-05-05	North America	USA	California Department of Public Health	California Department of Public Health	CDPH IDLB COVIDNet et al
EPI_ISL_2842813	USA/CA-CDPH928/2021	2021-05-05	North America	USA	California Department of Public Health	California Department of Public Health	CDPH IDLB COVIDNet et al
EPI_ISL_2842815	USA/CA-CDPH930/2021	2021-05-05	North America	USA	California Department of Public Health	California Department of Public Health	CDPH IDLB COVIDNet et al
EPI_ISL_2842816	USA/CA-CDPH931/2021	2021-05-05	North America	USA	California Department of Public Health	California Department of Public Health	CDPH IDLB COVIDNet et al
EPI_ISL_2842819	USA/CA-CDPH934/2021	2021-04-26	North America	USA	California Department of Public Health	California Department of Public Health	CDPH IDLB COVIDNet et al
EPI_ISL_2842820	USA/CA-CDPH935/2021	2021-04-26	North America	USA	California Department of Public Health	California Department of Public Health	CDPH IDLB COVIDNet et al
EPI_ISL_2842821	USA/CA-CDPH937/2021	2021-04-27	North America	USA	California Department of Public Health	California Department of Public Health	CDPH IDLB COVIDNet et al
EPI_ISL_2842822	USA/CA-CDPH938/2021	2021-04-28	North America	USA	California Department of Public Health	California Department of Public Health	CDPH IDLB COVIDNet et al
EPI_ISL_2842823	USA/CA-CDPH939/2021	2021-04-28	North America	USA	California Department of Public Health	California Department of Public Health	CDPH IDLB COVIDNet et al
EPI_ISL_2842824	USA/CA-CDPH940/2021	2021-04-28	North America	USA	California Department of Public Health	California Department of Public Health	CDPH IDLB COVIDNet et al
EPI_ISL_2842825	USA/CA-CDPH942/2021	2021-04-26	North America	USA	California Department of Public Health	California Department of Public Health	CDPH IDLB COVIDNet et al
EPI_ISL_2842826	USA/CA-CDPH943/2021	2021-04-28	North America	USA	California Department of Public Health	California Department of Public Health	CDPH IDLB COVIDNet et al
EPI_ISL_2842827	USA/CA-CDPH944/2021	2021-04-28	North America	USA	California Department of Public Health	California Department of Public Health	CDPH IDLB COVIDNet et al
EPI_ISL_2842828	USA/CA-CDPH945/2021	2021-04-28	North America	USA	California Department of Public Health	California Department of Public Health	CDPH IDLB COVIDNet et al
EPI_ISL_2842829	USA/CA-CDPH946/2021	2021-04-22	North America	USA	California Department of Public Health	California Department of Public Health	CDPH IDLB COVIDNet et al
EPI_ISL_2842830	USA/CA-CDPH947/2021	2021-05-01	North America	USA	California Department of Public Health	California Department of Public Health	CDPH IDLB COVIDNet et al
EPI_ISL_2842832	USA/CA-CDPH949/2021	2021-05-05	North America	USA	California Department of Public Health	California Department of Public Health	CDPH IDLB COVIDNet et al
EPI_ISL_2842833	USA/CA-CDPH950/2021	2021-04-16	North America	USA	California Department of Public Health	California Department of Public Health	CDPH IDLB COVIDNet et al
EPI_ISL_2842834	USA/CA-CDPH951/2021	2021-04-21	North America	USA	California Department of Public Health	California Department of Public Health	CDPH IDLB COVIDNet et al
EPI_ISL_2842835	USA/CA-CDPH952/2021	2021-04-20	North America	USA	California Department of Public Health	California Department of Public Health	CDPH IDLB COVIDNet et al
EPI_ISL_2892408	USA/CA-CDPH960/2020	2020-12-02	North America	USA	California Department of Public Health	California Department of Public Health	CDPH IDLB COVIDNet et al
EPI_ISL_2892410	USA/CA-CDPH962/2021	2021-05-14	North America	USA	California Department of Public Health	California Department of Public Health	CDPH IDLB COVIDNet et al
EPI_ISL_2892416	USA/CA-CDPH968/2021	2021-05-10	North America	USA	California Department of Public Health	California Department of Public Health	CDPH IDLB COVIDNet et al
EPI_ISL_2892417	USA/CA-CDPH969/2021	2021-05-08	North America	USA	California Department of Public Health	California Department of Public Health	CDPH IDLB COVIDNet et al
EPI_ISL_2892418	USA/CA-CDPH970/2021	2021-05-06	North America	USA	California Department of Public Health	California Department of Public Health	CDPH IDLB COVIDNet et al
EPI_ISL_2892420	USA/CA-CDPH972/2021	2021-04-17	North America	USA	California Department of Public Health	California Department of Public Health	CDPH IDLB COVIDNet et al
EPI_ISL_2892421	USA/CA-CDPH973/2021	2021-04-29	North America	USA	California Department of Public Health	California Department of Public Health	CDPH IDLB COVIDNet et al
EPI_ISL_2892422	USA/CA-CDPH974/2021	2021-04-29	North America	USA	California Department of Public Health	California Department of Public Health	CDPH IDLB COVIDNet et al
EPI_ISL_2892423	USA/CA-CDPH975/2021	2021-04-22	North America	USA	California Department of Public Health	California Department of Public Health	CDPH IDLB COVIDNet et al
EPI_ISL_2892424	USA/CA-CDPH976/2021	2021-04-22	North America	USA	California Department of Public Health	California Department of Public Health	CDPH IDLB COVIDNet et al
EPI_ISL_2892425	USA/CA-CDPH977/2021	2021-04-22	North America	USA	California Department of Public Health	California Department of Public Health	CDPH IDLB COVIDNet et al
EPI_ISL_2892426	USA/CA-CDPH978/2021	2021-04-22	North America	USA	California Department of Public Health	California Department of Public Health	CDPH IDLB COVIDNet et al
EPI_ISL_2892427	USA/CA-CDPH979/2021	2021-04-22	North America	USA	California Department of Public Health	California Department of Public Health	CDPH IDLB COVIDNet et al
EPI_ISL_2892428	USA/CA-CDPH980/2021	2021-04-21	North America	USA	California Department of Public Health	California Department of Public Health	CDPH IDLB COVIDNet et al
EPI_ISL_2892429	USA/CA-CDPH981/2021	2021-04-20	North America	USA	California Department of Public Health	California Department of Public Health	CDPH IDLB COVIDNet et al
EPI_ISL_2892432	USA/CA-CDPH984/2021	2021-04-25	North America	USA	California Department of Public Health	California Department of Public Health	CDPH IDLB COVIDNet et al
EPI_ISL_2892433	USA/CA-CDPH985/2021	2021-04-25	North America	USA	California Department of Public Health	California Department of Public Health	CDPH IDLB COVIDNet et al
EPI_ISL_2892434	USA/CA-CDPH986/2021	2021-04-26	North America	USA	California Department of Public Health	California Department of Public Health	CDPH IDLB COVIDNet et al
EPI_ISL_2892435	USA/CA-CDPH987/2021	2021-04-26	North America	USA	California Department of Public Health	California Department of Public Health	CDPH IDLB COVIDNet et al
EPI_ISL_2892436	USA/CA-CDPH988/2021	2021-05-06	North America	USA	California Department of Public Health	California Department of Public Health	CDPH IDLB COVIDNet et al
EPI_ISL_2892437	USA/CA-CDPH989/2021	2021-05-01	North America	USA	California Department of Public Health	California Department of Public Health	CDPH IDLB COVIDNet et al
EPI_ISL_2892438	USA/CA-CDPH990/2021	2021-05-01	North America	USA	California Department of Public Health	California Department of Public Health	CDPH IDLB COVIDNet et al
EPI_ISL_2892568	USA/CA-CDPH995/2021	2021-03-02	North America	USA	California Department of Public Health	California Department of Public Health	CDPH IDLB COVIDNet et al
EPI_ISL_2892570	USA/CA-CDPH997/2021	2021-04-11	North America	USA	California Department of Public Health	California Department of Public Health	CDPH IDLB COVIDNet et al
EPI_ISL_2892571	USA/CA-CDPH998/2021	2021-04-12	North America	USA	California Department of Public Health	California Department of Public Health	CDPH IDLB COVIDNet et al
EPI_ISL_2892572	USA/CA-CDPH999/2021	2021-04-16	North America	USA	California Department of Public Health	California Department of Public Health	CDPH IDLB COVIDNet et al
EPI_ISL_753490	USA/CA-CHLA-PLM00143709/2020	2020-11-30	North America	USA	Clinical virology Laboratory, Children's Hospital Los Angeles	Center for Personalized Medicine, Children's Hospital Los Angeles	Gai et al
EPI_ISL_753273	USA/CA-CHLA-PLM00400834/2020	2020-11-04	North America	USA	Clinical virology Laboratory, Children's Hospital Los Angeles	Center for Personalized Medicine, Children's Hospital Los Angeles	Gai et al
EPI_ISL_753605	USA/CA-CHLA-PLM01011779/2020	2020-12-03	North America	USA	Clinical virology Laboratory, Children's Hospital Los Angeles	Center for Personalized Medicine, Children's Hospital Los Angeles	Gai et al
EPI_ISL_753285	USA/CA-CHLA-PLM01113476/2020	2020-11-03	North America	USA	Clinical virology Laboratory, Children's Hospital Los Angeles	Center for Personalized Medicine, Children's Hospital Los Angeles	Gai et al
EPI_ISL_753662	USA/CA-CHLA-PLM01267648/2020	2020-12-07	North America	USA	Clinical virology Laboratory, Children's Hospital Los Angeles	Center for Personalized Medicine, Children's Hospital Los Angeles	Gai et al
EPI_ISL_753479	USA/CA-CHLA-PLM02129348/2020	2020-11-30	North America	USA	Clinical virology Laboratory, Children's Hospital Los Angeles	Center for Personalized Medicine, Children's Hospital Los Angeles	Gai et al
EPI_ISL_753280	USA/CA-CHLA-PLM02264454/2020	2020-11-05	North America	USA	Clinical virology Laboratory, Children's Hospital Los Angeles	Center for Personalized Medicine, Children's Hospital Los Angeles	Gai et al
EPI_ISL_753391	USA/CA-CHLA-PLM02369650/2020	2020-11-19	North America	USA	Clinical virology Laboratory, Children's Hospital Los Angeles	Center for Personalized Medicine, Children's Hospital Los Angeles	Gai et al
EPI_ISL_753553	USA/CA-CHLA-PLM02423366/2020	2020-11-30	North America	USA	Clinical virology Laboratory, Children's Hospital Los Angeles	Center for Personalized Medicine, Children's Hospital Los Angeles	Gai et al
EPI_ISL_753308	USA/CA-CHLA-PLM02703185/2020	2020-11-13	North America	USA	Clinical virology Laboratory, Children's Hospital Los Angeles	Center for Personalized Medicine, Children's Hospital Los Angeles	Gai et al
EPI_ISL_753637	USA/CA-CHLA-PLM02726594/2020	2020-12-04	North America	USA	Clinical virology Laboratory, Children's Hospital Los Angeles	Center for Personalized Medicine, Children's Hospital Los Angeles	Gai et al
EPI_ISL_753319	USA/CA-CHLA-PLM02775277/2020	2020-11-13	North America	USA	Clinical virology Laboratory, Children's Hospital Los Angeles	Center for Personalized Medicine, Children's Hospital Los Angeles	Gai et al
EPI_ISL_753448	USA/CA-CHLA-PLM02905782/2020	2020-11-30	North America	USA	Clinical virology Laboratory, Children's Hospital Los Angeles	Center for Personalized Medicine, Children's Hospital Los Angeles	Gai et al
EPI_ISL_753351	USA/CA-CHLA-PLM02957000/2020	2020-11-16	North America	USA	Clinical virology Laboratory, Children's Hospital Los Angeles	Center for Personalized Medicine, Children's Hospital Los Angeles	Gai et al
EPI_ISL_753600	USA/CA-CHLA-PLM03242140/2020	2020-12-03	North America	USA	Clinical virology Laboratory, Children's Hospital Los Angeles	Center for Personalized Medicine, Children's Hospital Los Angeles	Gai et al
EPI_ISL_753436	USA/CA-CHLA-PLM03340521/2020	2020-11-30	North America	USA	Clinical virology Laboratory, Children's Hospital Los Angeles	Center for Personalized Medicine, Children's Hospital Los Angeles	Gai et al
EPI_ISL_753601	USA/CA-CHLA-PLM03369272/2020	2020-12-03	North America	USA	Clinical virology Laboratory, Children's Hospital Los Angeles	Center for Personalized Medicine, Children's Hospital Los Angeles	Gai et al
EPI_ISL_753502	USA/CA-CHLA-PLM03408589/2020	2020-11-30	North America	USA	Clinical virology Laboratory, Children's Hospital Los Angeles	Center for Personalized Medicine, Children's Hospital Los Angeles	Gai et al
EPI_ISL_753361	USA/CA-CHLA-PLM03696427/2020	2020-11-17	North America	USA	Clinical virology Laboratory, Children's Hospital Los Angeles	Center for Personalized Medicine, Children's Hospital Los Angeles	Gai et al
EPI_ISL_753484	USA/CA-CHLA-PLM03763789/2020	2020-11-30	North America	USA	Clinical virology Laboratory, Children's Hospital Los Angeles	Center for Personalized Medicine, Children's Hospital Los Angeles	Gai et al
EPI_ISL_753590	USA/CA-CHLA-PLM04375107/2020	2020-12-02	North America	USA	Clinical virology Laboratory, Children's Hospital Los Angeles	Center for Personalized Medicine, Children's Hospital Los Angeles	Gai et al
EPI_ISL_753423	USA/CA-CHLA-PLM04548495/2020	2020-11-30	North America	USA	Clinical virology Laboratory, Children's Hospital Los Angeles	Center for Personalized Medicine, Children's Hospital Los Angeles	Gai et al
EPI_ISL_753425	USA/CA-CHLA-PLM04668722/2020	2020-11-30	North America	USA	Clinical virology Laboratory, Children's Hospital Los Angeles	Center for Personalized Medicine, Children's Hospital Los Angeles	Gai et al
EPI_ISL_753654	USA/CA-CHLA-PLM04835647/2020	2020-12-04	North America	USA	Clinical virology Laboratory, Children's Hospital Los Angeles	Center for Personalized Medicine, Children's Hospital Los Angeles	Gai et al
EPI_ISL_753363	USA/CA-CHLA-PLM04975012/2020	2020-11-17	North America	USA	Clinical virology Laboratory, Children's Hospital Los Angeles	Center for Personalized Medicine, Children's Hospital Los Angeles	Gai et al
EPI_ISL_753665	USA/CA-CHLA-PLM04997024/2020	2020-12-07	North America	USA	Clinical virology Laboratory, Children's Hospital Los Angeles	Center for Personalized Medicine, Children's Hospital Los Angeles	Gai et al
EPI_ISL_753434	USA/CA-CHLA-PLM05235743/2020	2020-11-30	North America	USA	Clinical virology Laboratory, Children's Hospital Los Angeles	Center for Personalized Medicine, Children's Hospital Los Angeles	Gai et al
EPI_ISL_753547	USA/CA-CHLA-PLM05944876/2020	2020-11-30	North America	USA	Clinical virology Laboratory, Children's Hospital Los Angeles	Center for Personalized Medicine, Children's Hospital Los Angeles	Gai et al
EPI_ISL_753263	USA/CA-CHLA-PLM06076230/2020	2020-11-02	North America	USA	Clinical virology Laboratory, Children's Hospital Los Angeles	Center for Personalized Medicine, Children's Hospital Los Angeles	Gai et al
EPI_ISL_753675	USA/CA-CHLA-PLM06493976/2020	2020-12-16	North America	USA	Clinical virology Laboratory, Children's Hospital Los Angeles	Center for Personalized Medicine, Children's Hospital Los Angeles	Gai et al
EPI_ISL_753430	USA/CA-CHLA-PLM06578113/2020	2020-11-30	North America	USA	Clinical virology Laboratory, Children's Hospital Los Angeles	Center for Personalized Medicine, Children's Hospital Los Angeles	Gai et al
EPI_ISL_753347	USA/CA-CHLA-PLM07026043/2020	2020-11-16	North America	USA	Clinical virology Laboratory, Children's Hospital Los Angeles	Center for Personalized Medicine, Children's Hospital Los Angeles	Gai et al
EPI_ISL_753355	USA/CA-CHLA-PLM07058707/2020	2020-11-16	North America	USA	Clinical virology Laboratory, Children's Hospital Los Angeles	Center for Personalized Medicine, Children's Hospital Los Angeles	Gai et al
EPI_ISL_753584	USA/CA-CHLA-PLM07126518/2020	2020-12-02	North America	USA	Clinical virology Laboratory, Children's Hospital Los Angeles	Center for Personalized Medicine, Children's Hospital Los Angeles	Gai et al
EPI_ISL_753544	USA/CA-CHLA-PLM07223004/2020	2020-11-30	North America	USA	Clinical virology Laboratory, Children's Hospital Los Angeles	Center for Personalized Medicine, Children's Hospital Los Angeles	Gai et al
EPI_ISL_753446	USA/CA-CHLA-PLM07482754/2020	2020-11-30	North America	USA	Clinical virology Laboratory, Children's Hospital Los Angeles	Center for Personalized Medicine, Children's Hospital Los Angeles	Gai et al
EPI_ISL_753554	USA/CA-CHLA-PLM07628564/2020	2020-11-30	North America	USA	Clinical virology Laboratory, Children's Hospital Los Angeles	Center for Personalized Medicine, Children's Hospital Los Angeles	Gai et al
EPI_ISL_753537	USA/CA-CHLA-PLM07635073/2020	2020-11-30	North America	USA	Clinical virology Laboratory, Children's Hospital Los Angeles	Center for Personalized Medicine, Children's Hospital Los Angeles	Gai et al
EPI_ISL_753531	USA/CA-CHLA-PLM07768214/2020	2020-11-28	North America	USA	Clinical virology Laboratory, Children's Hospital Los Angeles	Center for Personalized Medicine, Children's Hospital Los Angeles	Gai et al
EPI_ISL_753364	USA/CA-CHLA-PLM07772123/2020	2020-11-17	North America	USA	Clinical virology Laboratory, Children's Hospital Los Angeles	Center for Personalized Medicine, Children's Hospital Los Angeles	Gai et al
EPI_ISL_753567	USA/CA-CHLA-PLM08071546/2020	2020-12-01	North America	USA	Clinical virology Laboratory, Children's Hospital Los Angeles	Center for Personalized Medicine, Children's Hospital Los Angeles	Gai et al
EPI_ISL_753630	USA/CA-CHLA-PLM08108247/2020	2020-12-01	North America	USA	Clinical virology Laboratory, Children's Hospital Los Angeles	Center for Personalized Medicine, Children's Hospital Los Angeles	Gai et al
EPI_ISL_753427	USA/CA-CHLA-PLM08517018/2020	2020-11-30	North America	USA	Clinical virology Laboratory, Children's Hospital Los Angeles	Center for Personalized Medicine, Children's Hospital Los Angeles	Gai et al
EPI_ISL_753641	USA/CA-CHLA-PLM08765144/2020	2020-12-04	North America	USA	Clinical virology Laboratory, Children's Hospital Los Angeles	Center for Personalized Medicine, Children's Hospital Los Angeles	Gai et al
EPI_ISL_753669	USA/CA-CHLA-PLM09699166/2020	2020-12-11	North America	USA	Clinical virology Laboratory, Children's Hospital Los Angeles	Center for Personalized Medicine, Children's Hospital Los Angeles	Gai et al
EPI_ISL_753658	USA/CA-CHLA-PLM09710310/2020	2020-12-03	North America	USA	Clinical virology Laboratory, Children's Hospital Los Angeles	Center for Personalized Medicine, Children's Hospital Los Angeles	Gai et al
EPI_ISL_753624	USA/CA-CHLA-PLM09774868/2020	2020-12-01	North America	USA	Clinical virology Laboratory, Children's Hospital Los Angeles	Center for Personalized Medicine, Children's Hospital Los Angeles	Gai et al
EPI_ISL_753404	USA/CA-CHLA-PLM10942198/2020	2020-11-17	North America	USA	Clinical virology Laboratory, Children's Hospital Los Angeles	Center for Personalized Medicine, Children's Hospital Los Angeles	Gai et al
EPI_ISL_753303	USA/CA-CHLA-PLM11316977/2020	2020-11-11	North America	USA	Clinical virology Laboratory, Children's Hospital Los Angeles	Center for Personalized Medicine, Children's Hospital Los Angeles	Gai et al
EPI_ISL_753592	USA/CA-CHLA-PLM11371375/2020	2020-12-02	North America	USA	Clinical virology Laboratory, Children's Hospital Los Angeles	Center for Personalized Medicine, Children's Hospital Los Angeles	Gai et al
EPI_ISL_753318	USA/CA-CHLA-PLM11778189/2020	2020-11-13	North America	USA	Clinical virology Laboratory, Children's Hospital Los Angeles	Center for Personalized Medicine, Children's Hospital Los Angeles	Gai et al
EPI_ISL_753359	USA/CA-CHLA-PLM12258051/2020	2020-11-17	North America	USA	Clinical virology Laboratory, Children's Hospital Los Angeles	Center for Personalized Medicine, Children's Hospital Los Angeles	Gai et al
EPI_ISL_753538	USA/CA-CHLA-PLM12515819/2020	2020-11-30	North America	USA	Clinical virology Laboratory, Children's Hospital Los Angeles	Center for Personalized Medicine, Children's Hospital Los Angeles	Gai et al
EPI_ISL_753444	USA/CA-CHLA-PLM12654404/2020	2020-11-30	North America	USA	Clinical virology Laboratory, Children's Hospital Los Angeles	Center for Personalized Medicine, Children's Hospital Los Angeles	Gai et al
EPI_ISL_753313	USA/CA-CHLA-PLM13206707/2020	2020-11-13	North America	USA	Clinical virology Laboratory, Children's Hospital Los Angeles	Center for Personalized Medicine, Children's Hospital Los Angeles	Gai et al
EPI_ISL_753405	USA/CA-CHLA-PLM13300872/2020	2020-11-19	North America	USA	Clinical virology Laboratory, Children's Hospital Los Angeles	Center for Personalized Medicine, Children's Hospital Los Angeles	Gai et al
EPI_ISL_753574	USA/CA-CHLA-PLM14086335/2020	2020-12-01	North America	USA	Clinical virology Laboratory, Children's Hospital Los Angeles	Center for Personalized Medicine, Children's Hospital Los Angeles	Gai et al
EPI_ISL_753417	USA/CA-CHLA-PLM14088876/2020	2020-11-30	North America	USA	Clinical virology Laboratory, Children's Hospital Los Angeles	Center for Personalized Medicine, Children's Hospital Los Angeles	Gai et al
EPI_ISL_753327	USA/CA-CHLA-PLM14752712/2020	2020-11-09	North America	USA	Clinical virology Laboratory, Children's Hospital Los Angeles	Center for Personalized Medicine, Children's Hospital Los Angeles	Gai et al
EPI_ISL_753682	USA/CA-CHLA-PLM15505276/2020	2020-12-17	North America	USA	Clinical virology Laboratory, Children's Hospital Los Angeles	Center for Personalized Medicine, Children's Hospital Los Angeles	Gai et al
EPI_ISL_753271	USA/CA-CHLA-PLM15535800/2020	2020-11-03	North America	USA	Clinical virology Laboratory, Children's Hospital Los Angeles	Center for Personalized Medicine, Children's Hospital Los Angeles	Gai et al
EPI_ISL_753561	USA/CA-CHLA-PLM15576410/2020	2020-12-01	North America	USA	Clinical virology Laboratory, Children's Hospital Los Angeles	Center for Personalized Medicine, Children's Hospital Los Angeles	Gai et al
EPI_ISL_753633	USA/CA-CHLA-PLM15682724/2020	2020-12-02	North America	USA	Clinical virology Laboratory, Children's Hospital Los Angeles	Center for Personalized Medicine, Children's Hospital Los Angeles	Gai et al
EPI_ISL_753583	USA/CA-CHLA-PLM16111404/2020	2020-12-02	North America	USA	Clinical virology Laboratory, Children's Hospital Los Angeles	Center for Personalized Medicine, Children's Hospital Los Angeles	Gai et al
EPI_ISL_753646	USA/CA-CHLA-PLM16150803/2020	2020-11-30	North America	USA	Clinical virology Laboratory, Children's Hospital Los Angeles	Center for Personalized Medicine, Children's Hospital Los Angeles	Gai et al
EPI_ISL_753640	USA/CA-CHLA-PLM16207422/2020	2020-12-05	North America	USA	Clinical virology Laboratory, Children's Hospital Los Angeles	Center for Personalized Medicine, Children's Hospital Los Angeles	Gai et al
EPI_ISL_753397	USA/CA-CHLA-PLM16327527/2020	2020-11-20	North America	USA	Clinical virology Laboratory, Children's Hospital Los Angeles	Center for Personalized Medicine, Children's Hospital Los Angeles	Gai et al
EPI_ISL_753499	USA/CA-CHLA-PLM16398520/2020	2020-11-30	North America	USA	Clinical virology Laboratory, Children's Hospital Los Angeles	Center for Personalized Medicine, Children's Hospital Los Angeles	Gai et al
EPI_ISL_753357	USA/CA-CHLA-PLM16511891/2020	2020-11-17	North America	USA	Clinical virology Laboratory, Children's Hospital Los Angeles	Center for Personalized Medicine, Children's Hospital Los Angeles	Gai et al
EPI_ISL_753366	USA/CA-CHLA-PLM16550109/2020	2020-11-18	North America	USA	Clinical virology Laboratory, Children's Hospital Los Angeles	Center for Personalized Medicine, Children's Hospital Los Angeles	Gai et al
EPI_ISL_753661	USA/CA-CHLA-PLM17644749/2020	2020-12-09	North America	USA	Clinical virology Laboratory, Children's Hospital Los Angeles	Center for Personalized Medicine, Children's Hospital Los Angeles	Gai et al
EPI_ISL_1295564	USA/CA-CHLA-PLM18573714/2020	2020-10-16	North America	USA	Clinical virology Laboratory, Children's Hospital Los Angeles	Center for Personalized Medicine, Children's Hospital Los Angeles	Alex Ryutov et al
EPI_ISL_753687	USA/CA-CHLA-PLM18804118/2020	2020-12-17	North America	USA	Clinical virology Laboratory, Children's Hospital Los Angeles	Center for Personalized Medicine, Children's Hospital Los Angeles	Gai et al
EPI_ISL_753451	USA/CA-CHLA-PLM18872077/2020	2020-11-30	North America	USA	Clinical virology Laboratory, Children's Hospital Los Angeles	Center for Personalized Medicine, Children's Hospital Los Angeles	Gai et al
EPI_ISL_753377	USA/CA-CHLA-PLM18995854/2020	2020-11-18	North America	USA	Clinical virology Laboratory, Children's Hospital Los Angeles	Center for Personalized Medicine, Children's Hospital Los Angeles	Gai et al
EPI_ISL_753557	USA/CA-CHLA-PLM19042682/2020	2020-11-30	North America	USA	Clinical virology Laboratory, Children's Hospital Los Angeles	Center for Personalized Medicine, Children's Hospital Los Angeles	Gai et al
EPI_ISL_753519	USA/CA-CHLA-PLM19259147/2020	2020-11-30	North America	USA	Clinical virology Laboratory, Children's Hospital Los Angeles	Center for Personalized Medicine, Children's Hospital Los Angeles	Gai et al
EPI_ISL_753634	USA/CA-CHLA-PLM20045761/2020	2020-11-30	North America	USA	Clinical virology Laboratory, Children's Hospital Los Angeles	Center for Personalized Medicine, Children's Hospital Los Angeles	Gai et al
EPI_ISL_753588	USA/CA-CHLA-PLM20114271/2020	2020-12-02	North America	USA	Clinical virology Laboratory, Children's Hospital Los Angeles	Center for Personalized Medicine, Children's Hospital Los Angeles	Gai et al
EPI_ISL_753396	USA/CA-CHLA-PLM20127810/2020	2020-11-20	North America	USA	Clinical virology Laboratory, Children's Hospital Los Angeles	Center for Personalized Medicine, Children's Hospital Los Angeles	Gai et al
EPI_ISL_753578	USA/CA-CHLA-PLM20413192/2020	2020-12-02	North America	USA	Clinical virology Laboratory, Children's Hospital Los Angeles	Center for Personalized Medicine, Children's Hospital Los Angeles	Gai et al
EPI_ISL_753638	USA/CA-CHLA-PLM20536454/2020	2020-12-04	North America	USA	Clinical virology Laboratory, Children's Hospital Los Angeles	Center for Personalized Medicine, Children's Hospital Los Angeles	Gai et al
EPI_ISL_753474	USA/CA-CHLA-PLM20572552/2020	2020-11-30	North America	USA	Clinical virology Laboratory, Children's Hospital Los Angeles	Center for Personalized Medicine, Children's Hospital Los Angeles	Gai et al
EPI_ISL_753569	USA/CA-CHLA-PLM21494482/2020	2020-12-01	North America	USA	Clinical virology Laboratory, Children's Hospital Los Angeles	Center for Personalized Medicine, Children's Hospital Los Angeles	Gai et al
EPI_ISL_753457	USA/CA-CHLA-PLM21531999/2020	2020-11-30	North America	USA	Clinical virology Laboratory, Children's Hospital Los Angeles	Center for Personalized Medicine, Children's Hospital Los Angeles	Gai et al
EPI_ISL_753556	USA/CA-CHLA-PLM21707363/2020	2020-11-30	North America	USA	Clinical virology Laboratory, Children's Hospital Los Angeles	Center for Personalized Medicine, Children's Hospital Los Angeles	Gai et al
EPI_ISL_753617	USA/CA-CHLA-PLM21825921/2020	2020-12-04	North America	USA	Clinical virology Laboratory, Children's Hospital Los Angeles	Center for Personalized Medicine, Children's Hospital Los Angeles	Gai et al
EPI_ISL_753524	USA/CA-CHLA-PLM21871523/2020	2020-11-30	North America	USA	Clinical virology Laboratory, Children's Hospital Los Angeles	Center for Personalized Medicine, Children's Hospital Los Angeles	Gai et al
EPI_ISL_753371	USA/CA-CHLA-PLM21914356/2020	2020-11-18	North America	USA	Clinical virology Laboratory, Children's Hospital Los Angeles	Center for Personalized Medicine, Children's Hospital Los Angeles	Gai et al
EPI_ISL_753571	USA/CA-CHLA-PLM22279170/2020	2020-12-01	North America	USA	Clinical virology Laboratory, Children's Hospital Los Angeles	Center for Personalized Medicine, Children's Hospital Los Angeles	Gai et al
EPI_ISL_753667	USA/CA-CHLA-PLM22375766/2020	2020-12-09	North America	USA	Clinical virology Laboratory, Children's Hospital Los Angeles	Center for Personalized Medicine, Children's Hospital Los Angeles	Gai et al
EPI_ISL_753445	USA/CA-CHLA-PLM23076900/2020	2020-11-30	North America	USA	Clinical virology Laboratory, Children's Hospital Los Angeles	Center for Personalized Medicine, Children's Hospital Los Angeles	Gai et al
EPI_ISL_753609	USA/CA-CHLA-PLM23092575/2020	2020-12-04	North America	USA	Clinical virology Laboratory, Children's Hospital Los Angeles	Center for Personalized Medicine, Children's Hospital Los Angeles	Gai et al
EPI_ISL_753395	USA/CA-CHLA-PLM23781419/2020	2020-11-20	North America	USA	Clinical virology Laboratory, Children's Hospital Los Angeles	Center for Personalized Medicine, Children's Hospital Los Angeles	Gai et al
EPI_ISL_753275	USA/CA-CHLA-PLM24203810/2020	2020-11-04	North America	USA	Clinical virology Laboratory, Children's Hospital Los Angeles	Center for Personalized Medicine, Children's Hospital Los Angeles	Gai et al
EPI_ISL_753281	USA/CA-CHLA-PLM24227074/2020	2020-11-06	North America	USA	Clinical virology Laboratory, Children's Hospital Los Angeles	Center for Personalized Medicine, Children's Hospital Los Angeles	Gai et al
EPI_ISL_753284	USA/CA-CHLA-PLM24319824/2020	2020-11-06	North America	USA	Clinical virology Laboratory, Children's Hospital Los Angeles	Center for Personalized Medicine, Children's Hospital Los Angeles	Gai et al
EPI_ISL_753498	USA/CA-CHLA-PLM24615260/2020	2020-11-30	North America	USA	Clinical virology Laboratory, Children's Hospital Los Angeles	Center for Personalized Medicine, Children's Hospital Los Angeles	Gai et al
EPI_ISL_753383	USA/CA-CHLA-PLM25366041/2020	2020-11-19	North America	USA	Clinical virology Laboratory, Children's Hospital Los Angeles	Center for Personalized Medicine, Children's Hospital Los Angeles	Gai et al
EPI_ISL_753406	USA/CA-CHLA-PLM25383132/2020	2020-11-18	North America	USA	Clinical virology Laboratory, Children's Hospital Los Angeles	Center for Personalized Medicine, Children's Hospital Los Angeles	Gai et al
EPI_ISL_753532	USA/CA-CHLA-PLM25788503/2020	2020-11-28	North America	USA	Clinical virology Laboratory, Children's Hospital Los Angeles	Center for Personalized Medicine, Children's Hospital Los Angeles	Gai et al
EPI_ISL_753418	USA/CA-CHLA-PLM26272837/2020	2020-11-30	North America	USA	Clinical virology Laboratory, Children's Hospital Los Angeles	Center for Personalized Medicine, Children's Hospital Los Angeles	Gai et al
EPI_ISL_753597	USA/CA-CHLA-PLM26469289/2020	2020-12-03	North America	USA	Clinical virology Laboratory, Children's Hospital Los Angeles	Center for Personalized Medicine, Children's Hospital Los Angeles	Gai et al
EPI_ISL_753272	USA/CA-CHLA-PLM26509492/2020	2020-11-03	North America	USA	Clinical virology Laboratory, Children's Hospital Los Angeles	Center for Personalized Medicine, Children's Hospital Los Angeles	Gai et al
EPI_ISL_753358	USA/CA-CHLA-PLM26831634/2020	2020-11-17	North America	USA	Clinical virology Laboratory, Children's Hospital Los Angeles	Center for Personalized Medicine, Children's Hospital Los Angeles	Gai et al
EPI_ISL_753394	USA/CA-CHLA-PLM27840203/2020	2020-11-15	North America	USA	Clinical virology Laboratory, Children's Hospital Los Angeles	Center for Personalized Medicine, Children's Hospital Los Angeles	Gai et al
EPI_ISL_753527	USA/CA-CHLA-PLM28080902/2020	2020-11-29	North America	USA	Clinical virology Laboratory, Children's Hospital Los Angeles	Center for Personalized Medicine, Children's Hospital Los Angeles	Gai et al
EPI_ISL_753558	USA/CA-CHLA-PLM28392841/2020	2020-11-30	North America	USA	Clinical virology Laboratory, Children's Hospital Los Angeles	Center for Personalized Medicine, Children's Hospital Los Angeles	Gai et al
EPI_ISL_753338	USA/CA-CHLA-PLM28814725/2020	2020-11-15	North America	USA	Clinical virology Laboratory, Children's Hospital Los Angeles	Center for Personalized Medicine, Children's Hospital Los Angeles	Gai et al
EPI_ISL_753294	USA/CA-CHLA-PLM28873007/2020	2020-11-09	North America	USA	Clinical virology Laboratory, Children's Hospital Los Angeles	Center for Personalized Medicine, Children's Hospital Los Angeles	Gai et al
EPI_ISL_753339	USA/CA-CHLA-PLM29045953/2020	2020-11-15	North America	USA	Clinical virology Laboratory, Children's Hospital Los Angeles	Center for Personalized Medicine, Children's Hospital Los Angeles	Gai et al
EPI_ISL_753456	USA/CA-CHLA-PLM29218152/2020	2020-11-30	North America	USA	Clinical virology Laboratory, Children's Hospital Los Angeles	Center for Personalized Medicine, Children's Hospital Los Angeles	Gai et al
EPI_ISL_753555	USA/CA-CHLA-PLM29469835/2020	2020-11-30	North America	USA	Clinical virology Laboratory, Children's Hospital Los Angeles	Center for Personalized Medicine, Children's Hospital Los Angeles	Gai et al
EPI_ISL_753292	USA/CA-CHLA-PLM29698897/2020	2020-11-09	North America	USA	Clinical virology Laboratory, Children's Hospital Los Angeles	Center for Personalized Medicine, Children's Hospital Los Angeles	Gai et al
EPI_ISL_753566	USA/CA-CHLA-PLM29980142/2020	2020-12-01	North America	USA	Clinical virology Laboratory, Children's Hospital Los Angeles	Center for Personalized Medicine, Children's Hospital Los Angeles	Gai et al
EPI_ISL_753415	USA/CA-CHLA-PLM30324031/2020	2020-11-30	North America	USA	Clinical virology Laboratory, Children's Hospital Los Angeles	Center for Personalized Medicine, Children's Hospital Los Angeles	Gai et al
EPI_ISL_753262	USA/CA-CHLA-PLM30832286/2020	2020-11-02	North America	USA	Clinical virology Laboratory, Children's Hospital Los Angeles	Center for Personalized Medicine, Children's Hospital Los Angeles	Gai et al
EPI_ISL_753388	USA/CA-CHLA-PLM31438336/2020	2020-11-15	North America	USA	Clinical virology Laboratory, Children's Hospital Los Angeles	Center for Personalized Medicine, Children's Hospital Los Angeles	Gai et al
EPI_ISL_753470	USA/CA-CHLA-PLM31444580/2020	2020-11-30	North America	USA	Clinical virology Laboratory, Children's Hospital Los Angeles	Center for Personalized Medicine, Children's Hospital Los Angeles	Gai et al
EPI_ISL_753269	USA/CA-CHLA-PLM31468132/2020	2020-11-02	North America	USA	Clinical virology Laboratory, Children's Hospital Los Angeles	Center for Personalized Medicine, Children's Hospital Los Angeles	Gai et al
EPI_ISL_753426	USA/CA-CHLA-PLM31473578/2020	2020-11-30	North America	USA	Clinical virology Laboratory, Children's Hospital Los Angeles	Center for Personalized Medicine, Children's Hospital Los Angeles	Gai et al
EPI_ISL_753300	USA/CA-CHLA-PLM31514880/2020	2020-11-10	North America	USA	Clinical virology Laboratory, Children's Hospital Los Angeles	Center for Personalized Medicine, Children's Hospital Los Angeles	Gai et al
EPI_ISL_753282	USA/CA-CHLA-PLM31973561/2020	2020-11-06	North America	USA	Clinical virology Laboratory, Children's Hospital Los Angeles	Center for Personalized Medicine, Children's Hospital Los Angeles	Gai et al
EPI_ISL_753314	USA/CA-CHLA-PLM32086413/2020	2020-11-13	North America	USA	Clinical virology Laboratory, Children's Hospital Los Angeles	Center for Personalized Medicine, Children's Hospital Los Angeles	Gai et al
EPI_ISL_753304	USA/CA-CHLA-PLM32149868/2020	2020-11-11	North America	USA	Clinical virology Laboratory, Children's Hospital Los Angeles	Center for Personalized Medicine, Children's Hospital Los Angeles	Gai et al
EPI_ISL_753594	USA/CA-CHLA-PLM32250719/2020	2020-12-01	North America	USA	Clinical virology Laboratory, Children's Hospital Los Angeles	Center for Personalized Medicine, Children's Hospital Los Angeles	Gai et al
EPI_ISL_753348	USA/CA-CHLA-PLM32355874/2020	2020-11-16	North America	USA	Clinical virology Laboratory, Children's Hospital Los Angeles	Center for Personalized Medicine, Children's Hospital Los Angeles	Gai et al
EPI_ISL_753402	USA/CA-CHLA-PLM32737996/2020	2020-11-21	North America	USA	Clinical virology Laboratory, Children's Hospital Los Angeles	Center for Personalized Medicine, Children's Hospital Los Angeles	Gai et al
EPI_ISL_753296	USA/CA-CHLA-PLM32753781/2020	2020-11-09	North America	USA	Clinical virology Laboratory, Children's Hospital Los Angeles	Center for Personalized Medicine, Children's Hospital Los Angeles	Gai et al
EPI_ISL_753297	USA/CA-CHLA-PLM32957810/2020	2020-11-09	North America	USA	Clinical virology Laboratory, Children's Hospital Los Angeles	Center for Personalized Medicine, Children's Hospital Los Angeles	Gai et al
EPI_ISL_753266	USA/CA-CHLA-PLM33142446/2020	2020-11-02	North America	USA	Clinical virology Laboratory, Children's Hospital Los Angeles	Center for Personalized Medicine, Children's Hospital Los Angeles	Gai et al
EPI_ISL_753629	USA/CA-CHLA-PLM33162258/2020	2020-12-03	North America	USA	Clinical virology Laboratory, Children's Hospital Los Angeles	Center for Personalized Medicine, Children's Hospital Los Angeles	Gai et al
EPI_ISL_753501	USA/CA-CHLA-PLM33320225/2020	2020-11-30	North America	USA	Clinical virology Laboratory, Children's Hospital Los Angeles	Center for Personalized Medicine, Children's Hospital Los Angeles	Gai et al
EPI_ISL_753465	USA/CA-CHLA-PLM33671648/2020	2020-11-30	North America	USA	Clinical virology Laboratory, Children's Hospital Los Angeles	Center for Personalized Medicine, Children's Hospital Los Angeles	Gai et al
EPI_ISL_753387	USA/CA-CHLA-PLM34118298/2020	2020-11-18	North America	USA	Clinical virology Laboratory, Children's Hospital Los Angeles	Center for Personalized Medicine, Children's Hospital Los Angeles	Gai et al
EPI_ISL_753374	USA/CA-CHLA-PLM34254851/2020	2020-11-18	North America	USA	Clinical virology Laboratory, Children's Hospital Los Angeles	Center for Personalized Medicine, Children's Hospital Los Angeles	Gai et al
EPI_ISL_753345	USA/CA-CHLA-PLM34373484/2020	2020-11-16	North America	USA	Clinical virology Laboratory, Children's Hospital Los Angeles	Center for Personalized Medicine, Children's Hospital Los Angeles	Gai et al
EPI_ISL_753522	USA/CA-CHLA-PLM35178516/2020	2020-11-30	North America	USA	Clinical virology Laboratory, Children's Hospital Los Angeles	Center for Personalized Medicine, Children's Hospital Los Angeles	Gai et al
EPI_ISL_753409	USA/CA-CHLA-PLM35251390/2020	2020-11-22	North America	USA	Clinical virology Laboratory, Children's Hospital Los Angeles	Center for Personalized Medicine, Children's Hospital Los Angeles	Gai et al
EPI_ISL_753392	USA/CA-CHLA-PLM35584098/2020	2020-11-19	North America	USA	Clinical virology Laboratory, Children's Hospital Los Angeles	Center for Personalized Medicine, Children's Hospital Los Angeles	Gai et al
EPI_ISL_753360	USA/CA-CHLA-PLM35599978/2020	2020-11-17	North America	USA	Clinical virology Laboratory, Children's Hospital Los Angeles	Center for Personalized Medicine, Children's Hospital Los Angeles	Gai et al
EPI_ISL_1295565	USA/CA-CHLA-PLM35950989/2020	2020-07-28	North America	USA	Clinical virology Laboratory, Children's Hospital Los Angeles	Center for Personalized Medicine, Children's Hospital Los Angeles	Alex Ryutov et al
EPI_ISL_753412	USA/CA-CHLA-PLM36012316/2020	2020-11-21	North America	USA	Clinical virology Laboratory, Children's Hospital Los Angeles	Center for Personalized Medicine, Children's Hospital Los Angeles	Gai et al
EPI_ISL_753603	USA/CA-CHLA-PLM36106868/2020	2020-12-03	North America	USA	Clinical virology Laboratory, Children's Hospital Los Angeles	Center for Personalized Medicine, Children's Hospital Los Angeles	Gai et al
EPI_ISL_1295566	USA/CA-CHLA-PLM36599475/2020	2020-07-14	North America	USA	Clinical virology Laboratory, Children's Hospital Los Angeles	Center for Personalized Medicine, Children's Hospital Los Angeles	Alex Ryutov et al
EPI_ISL_753422	USA/CA-CHLA-PLM36879580/2020	2020-11-30	North America	USA	Clinical virology Laboratory, Children's Hospital Los Angeles	Center for Personalized Medicine, Children's Hospital Los Angeles	Gai et al
EPI_ISL_753599	USA/CA-CHLA-PLM37695791/2020	2020-12-03	North America	USA	Clinical virology Laboratory, Children's Hospital Los Angeles	Center for Personalized Medicine, Children's Hospital Los Angeles	Gai et al
EPI_ISL_753506	USA/CA-CHLA-PLM37711096/2020	2020-11-30	North America	USA	Clinical virology Laboratory, Children's Hospital Los Angeles	Center for Personalized Medicine, Children's Hospital Los Angeles	Gai et al
EPI_ISL_753560	USA/CA-CHLA-PLM38605696/2020	2020-12-01	North America	USA	Clinical virology Laboratory, Children's Hospital Los Angeles	Center for Personalized Medicine, Children's Hospital Los Angeles	Gai et al
EPI_ISL_753521	USA/CA-CHLA-PLM38778784/2020	2020-11-30	North America	USA	Clinical virology Laboratory, Children's Hospital Los Angeles	Center for Personalized Medicine, Children's Hospital Los Angeles	Gai et al
EPI_ISL_753398	USA/CA-CHLA-PLM38823258/2020	2020-11-20	North America	USA	Clinical virology Laboratory, Children's Hospital Los Angeles	Center for Personalized Medicine, Children's Hospital Los Angeles	Gai et al
EPI_ISL_753477	USA/CA-CHLA-PLM38859034/2020	2020-11-30	North America	USA	Clinical virology Laboratory, Children's Hospital Los Angeles	Center for Personalized Medicine, Children's Hospital Los Angeles	Gai et al
EPI_ISL_753408	USA/CA-CHLA-PLM38887875/2020	2020-11-18	North America	USA	Clinical virology Laboratory, Children's Hospital Los Angeles	Center for Personalized Medicine, Children's Hospital Los Angeles	Gai et al
EPI_ISL_753575	USA/CA-CHLA-PLM39513740/2020	2020-12-02	North America	USA	Clinical virology Laboratory, Children's Hospital Los Angeles	Center for Personalized Medicine, Children's Hospital Los Angeles	Gai et al
EPI_ISL_753407	USA/CA-CHLA-PLM39538022/2020	2020-11-18	North America	USA	Clinical virology Laboratory, Children's Hospital Los Angeles	Center for Personalized Medicine, Children's Hospital Los Angeles	Gai et al
EPI_ISL_753386	USA/CA-CHLA-PLM39551566/2020	2020-11-19	North America	USA	Clinical virology Laboratory, Children's Hospital Los Angeles	Center for Personalized Medicine, Children's Hospital Los Angeles	Gai et al
EPI_ISL_753674	USA/CA-CHLA-PLM39616724/2020	2020-12-15	North America	USA	Clinical virology Laboratory, Children's Hospital Los Angeles	Center for Personalized Medicine, Children's Hospital Los Angeles	Gai et al
EPI_ISL_753421	USA/CA-CHLA-PLM40003154/2020	2020-11-30	North America	USA	Clinical virology Laboratory, Children's Hospital Los Angeles	Center for Personalized Medicine, Children's Hospital Los Angeles	Gai et al
EPI_ISL_753475	USA/CA-CHLA-PLM40051876/2020	2020-11-30	North America	USA	Clinical virology Laboratory, Children's Hospital Los Angeles	Center for Personalized Medicine, Children's Hospital Los Angeles	Gai et al
EPI_ISL_753320	USA/CA-CHLA-PLM40082972/2020	2020-11-14	North America	USA	Clinical virology Laboratory, Children's Hospital Los Angeles	Center for Personalized Medicine, Children's Hospital Los Angeles	Gai et al
EPI_ISL_753437	USA/CA-CHLA-PLM40173004/2020	2020-11-30	North America	USA	Clinical virology Laboratory, Children's Hospital Los Angeles	Center for Personalized Medicine, Children's Hospital Los Angeles	Gai et al
EPI_ISL_753586	USA/CA-CHLA-PLM40259119/2020	2020-12-02	North America	USA	Clinical virology Laboratory, Children's Hospital Los Angeles	Center for Personalized Medicine, Children's Hospital Los Angeles	Gai et al
EPI_ISL_753321	USA/CA-CHLA-PLM40270791/2020	2020-11-15	North America	USA	Clinical virology Laboratory, Children's Hospital Los Angeles	Center for Personalized Medicine, Children's Hospital Los Angeles	Gai et al
EPI_ISL_753326	USA/CA-CHLA-PLM40404799/2020	2020-11-07	North America	USA	Clinical virology Laboratory, Children's Hospital Los Angeles	Center for Personalized Medicine, Children's Hospital Los Angeles	Gai et al
EPI_ISL_753645	USA/CA-CHLA-PLM40483831/2020	2020-11-29	North America	USA	Clinical virology Laboratory, Children's Hospital Los Angeles	Center for Personalized Medicine, Children's Hospital Los Angeles	Gai et al
EPI_ISL_753625	USA/CA-CHLA-PLM40610335/2020	2020-12-02	North America	USA	Clinical virology Laboratory, Children's Hospital Los Angeles	Center for Personalized Medicine, Children's Hospital Los Angeles	Gai et al
EPI_ISL_753310	USA/CA-CHLA-PLM40756364/2020	2020-11-13	North America	USA	Clinical virology Laboratory, Children's Hospital Los Angeles	Center for Personalized Medicine, Children's Hospital Los Angeles	Gai et al
EPI_ISL_753670	USA/CA-CHLA-PLM41118038/2020	2020-12-07	North America	USA	Clinical virology Laboratory, Children's Hospital Los Angeles	Center for Personalized Medicine, Children's Hospital Los Angeles	Gai et al
EPI_ISL_753393	USA/CA-CHLA-PLM41214732/2020	2020-11-20	North America	USA	Clinical virology Laboratory, Children's Hospital Los Angeles	Center for Personalized Medicine, Children's Hospital Los Angeles	Gai et al
EPI_ISL_753435	USA/CA-CHLA-PLM41237673/2020	2020-11-30	North America	USA	Clinical virology Laboratory, Children's Hospital Los Angeles	Center for Personalized Medicine, Children's Hospital Los Angeles	Gai et al
EPI_ISL_753610	USA/CA-CHLA-PLM41292764/2020	2020-12-04	North America	USA	Clinical virology Laboratory, Children's Hospital Los Angeles	Center for Personalized Medicine, Children's Hospital Los Angeles	Gai et al
EPI_ISL_753381	USA/CA-CHLA-PLM41302615/2020	2020-11-19	North America	USA	Clinical virology Laboratory, Children's Hospital Los Angeles	Center for Personalized Medicine, Children's Hospital Los Angeles	Gai et al
EPI_ISL_753622	USA/CA-CHLA-PLM41556716/2020	2020-12-04	North America	USA	Clinical virology Laboratory, Children's Hospital Los Angeles	Center for Personalized Medicine, Children's Hospital Los Angeles	Gai et al
EPI_ISL_753516	USA/CA-CHLA-PLM41636829/2020	2020-11-30	North America	USA	Clinical virology Laboratory, Children's Hospital Los Angeles	Center for Personalized Medicine, Children's Hospital Los Angeles	Gai et al
EPI_ISL_753442	USA/CA-CHLA-PLM41676466/2020	2020-11-30	North America	USA	Clinical virology Laboratory, Children's Hospital Los Angeles	Center for Personalized Medicine, Children's Hospital Los Angeles	Gai et al
EPI_ISL_753342	USA/CA-CHLA-PLM41725240/2020	2020-11-15	North America	USA	Clinical virology Laboratory, Children's Hospital Los Angeles	Center for Personalized Medicine, Children's Hospital Los Angeles	Gai et al
EPI_ISL_753563	USA/CA-CHLA-PLM41746412/2020	2020-12-01	North America	USA	Clinical virology Laboratory, Children's Hospital Los Angeles	Center for Personalized Medicine, Children's Hospital Los Angeles	Gai et al
EPI_ISL_753636	USA/CA-CHLA-PLM41825337/2020	2020-12-04	North America	USA	Clinical virology Laboratory, Children's Hospital Los Angeles	Center for Personalized Medicine, Children's Hospital Los Angeles	Gai et al
EPI_ISL_1295568	USA/CA-CHLA-PLM42434788/2020	2020-10-13	North America	USA	Clinical virology Laboratory, Children's Hospital Los Angeles	Center for Personalized Medicine, Children's Hospital Los Angeles	Alex Ryutov et al
EPI_ISL_753660	USA/CA-CHLA-PLM42441520/2020	2020-12-03	North America	USA	Clinical virology Laboratory, Children's Hospital Los Angeles	Center for Personalized Medicine, Children's Hospital Los Angeles	Gai et al
EPI_ISL_1295569	USA/CA-CHLA-PLM42537109/2020	2020-09-29	North America	USA	Clinical virology Laboratory, Children's Hospital Los Angeles	Center for Personalized Medicine, Children's Hospital Los Angeles	Alex Ryutov et al
EPI_ISL_753663	USA/CA-CHLA-PLM42701908/2020	2020-12-10	North America	USA	Clinical virology Laboratory, Children's Hospital Los Angeles	Center for Personalized Medicine, Children's Hospital Los Angeles	Gai et al
EPI_ISL_753279	USA/CA-CHLA-PLM42759950/2020	2020-11-04	North America	USA	Clinical virology Laboratory, Children's Hospital Los Angeles	Center for Personalized Medicine, Children's Hospital Los Angeles	Gai et al
EPI_ISL_753485	USA/CA-CHLA-PLM42821873/2020	2020-11-30	North America	USA	Clinical virology Laboratory, Children's Hospital Los Angeles	Center for Personalized Medicine, Children's Hospital Los Angeles	Gai et al
EPI_ISL_753277	USA/CA-CHLA-PLM42921945/2020	2020-11-05	North America	USA	Clinical virology Laboratory, Children's Hospital Los Angeles	Center for Personalized Medicine, Children's Hospital Los Angeles	Gai et al
EPI_ISL_753462	USA/CA-CHLA-PLM43062990/2020	2020-11-30	North America	USA	Clinical virology Laboratory, Children's Hospital Los Angeles	Center for Personalized Medicine, Children's Hospital Los Angeles	Gai et al
EPI_ISL_753481	USA/CA-CHLA-PLM43780750/2020	2020-11-30	North America	USA	Clinical virology Laboratory, Children's Hospital Los Angeles	Center for Personalized Medicine, Children's Hospital Los Angeles	Gai et al
EPI_ISL_753621	USA/CA-CHLA-PLM43812599/2020	2020-12-04	North America	USA	Clinical virology Laboratory, Children's Hospital Los Angeles	Center for Personalized Medicine, Children's Hospital Los Angeles	Gai et al
EPI_ISL_753618	USA/CA-CHLA-PLM45177859/2020	2020-12-04	North America	USA	Clinical virology Laboratory, Children's Hospital Los Angeles	Center for Personalized Medicine, Children's Hospital Los Angeles	Gai et al
EPI_ISL_753287	USA/CA-CHLA-PLM45535740/2020	2020-11-06	North America	USA	Clinical virology Laboratory, Children's Hospital Los Angeles	Center for Personalized Medicine, Children's Hospital Los Angeles	Gai et al
EPI_ISL_753467	USA/CA-CHLA-PLM45672452/2020	2020-11-30	North America	USA	Clinical virology Laboratory, Children's Hospital Los Angeles	Center for Personalized Medicine, Children's Hospital Los Angeles	Gai et al
EPI_ISL_753627	USA/CA-CHLA-PLM45771852/2020	2020-11-30	North America	USA	Clinical virology Laboratory, Children's Hospital Los Angeles	Center for Personalized Medicine, Children's Hospital Los Angeles	Gai et al
EPI_ISL_753459	USA/CA-CHLA-PLM45816782/2020	2020-11-30	North America	USA	Clinical virology Laboratory, Children's Hospital Los Angeles	Center for Personalized Medicine, Children's Hospital Los Angeles	Gai et al
EPI_ISL_753401	USA/CA-CHLA-PLM45839909/2020	2020-11-20	North America	USA	Clinical virology Laboratory, Children's Hospital Los Angeles	Center for Personalized Medicine, Children's Hospital Los Angeles	Gai et al
EPI_ISL_753595	USA/CA-CHLA-PLM45843117/2020	2020-12-03	North America	USA	Clinical virology Laboratory, Children's Hospital Los Angeles	Center for Personalized Medicine, Children's Hospital Los Angeles	Gai et al
EPI_ISL_753312	USA/CA-CHLA-PLM46102959/2020	2020-11-13	North America	USA	Clinical virology Laboratory, Children's Hospital Los Angeles	Center for Personalized Medicine, Children's Hospital Los Angeles	Gai et al
EPI_ISL_753591	USA/CA-CHLA-PLM46344829/2020	2020-12-02	North America	USA	Clinical virology Laboratory, Children's Hospital Los Angeles	Center for Personalized Medicine, Children's Hospital Los Angeles	Gai et al
EPI_ISL_753368	USA/CA-CHLA-PLM46822648/2020	2020-11-18	North America	USA	Clinical virology Laboratory, Children's Hospital Los Angeles	Center for Personalized Medicine, Children's Hospital Los Angeles	Gai et al
EPI_ISL_753657	USA/CA-CHLA-PLM46887922/2020	2020-12-03	North America	USA	Clinical virology Laboratory, Children's Hospital Los Angeles	Center for Personalized Medicine, Children's Hospital Los Angeles	Gai et al
EPI_ISL_753325	USA/CA-CHLA-PLM47014149/2020	2020-11-07	North America	USA	Clinical virology Laboratory, Children's Hospital Los Angeles	Center for Personalized Medicine, Children's Hospital Los Angeles	Gai et al
EPI_ISL_753291	USA/CA-CHLA-PLM47560065/2020	2020-11-09	North America	USA	Clinical virology Laboratory, Children's Hospital Los Angeles	Center for Personalized Medicine, Children's Hospital Los Angeles	Gai et al
EPI_ISL_753441	USA/CA-CHLA-PLM47567508/2020	2020-11-30	North America	USA	Clinical virology Laboratory, Children's Hospital Los Angeles	Center for Personalized Medicine, Children's Hospital Los Angeles	Gai et al
EPI_ISL_753384	USA/CA-CHLA-PLM47954122/2020	2020-11-19	North America	USA	Clinical virology Laboratory, Children's Hospital Los Angeles	Center for Personalized Medicine, Children's Hospital Los Angeles	Gai et al
EPI_ISL_753568	USA/CA-CHLA-PLM48022068/2020	2020-12-01	North America	USA	Clinical virology Laboratory, Children's Hospital Los Angeles	Center for Personalized Medicine, Children's Hospital Los Angeles	Gai et al
EPI_ISL_753577	USA/CA-CHLA-PLM48652977/2020	2020-12-02	North America	USA	Clinical virology Laboratory, Children's Hospital Los Angeles	Center for Personalized Medicine, Children's Hospital Los Angeles	Gai et al
EPI_ISL_753403	USA/CA-CHLA-PLM48677009/2020	2020-11-17	North America	USA	Clinical virology Laboratory, Children's Hospital Los Angeles	Center for Personalized Medicine, Children's Hospital Los Angeles	Gai et al
EPI_ISL_753503	USA/CA-CHLA-PLM48846138/2020	2020-11-30	North America	USA	Clinical virology Laboratory, Children's Hospital Los Angeles	Center for Personalized Medicine, Children's Hospital Los Angeles	Gai et al
EPI_ISL_753489	USA/CA-CHLA-PLM48892933/2020	2020-11-30	North America	USA	Clinical virology Laboratory, Children's Hospital Los Angeles	Center for Personalized Medicine, Children's Hospital Los Angeles	Gai et al
EPI_ISL_753469	USA/CA-CHLA-PLM48900225/2020	2020-11-30	North America	USA	Clinical virology Laboratory, Children's Hospital Los Angeles	Center for Personalized Medicine, Children's Hospital Los Angeles	Gai et al
EPI_ISL_753573	USA/CA-CHLA-PLM48917501/2020	2020-12-01	North America	USA	Clinical virology Laboratory, Children's Hospital Los Angeles	Center for Personalized Medicine, Children's Hospital Los Angeles	Gai et al
EPI_ISL_753428	USA/CA-CHLA-PLM49123428/2020	2020-11-30	North America	USA	Clinical virology Laboratory, Children's Hospital Los Angeles	Center for Personalized Medicine, Children's Hospital Los Angeles	Gai et al
EPI_ISL_753414	USA/CA-CHLA-PLM49228853/2020	2020-11-30	North America	USA	Clinical virology Laboratory, Children's Hospital Los Angeles	Center for Personalized Medicine, Children's Hospital Los Angeles	Gai et al
EPI_ISL_753548	USA/CA-CHLA-PLM49510562/2020	2020-11-30	North America	USA	Clinical virology Laboratory, Children's Hospital Los Angeles	Center for Personalized Medicine, Children's Hospital Los Angeles	Gai et al
EPI_ISL_1295572	USA/CA-CHLA-PLM49650627/2020	2020-06-29	North America	USA	Clinical virology Laboratory, Children's Hospital Los Angeles	Center for Personalized Medicine, Children's Hospital Los Angeles	Alex Ryutov et al
EPI_ISL_753268	USA/CA-CHLA-PLM49702170/2020	2020-11-02	North America	USA	Clinical virology Laboratory, Children's Hospital Los Angeles	Center for Personalized Medicine, Children's Hospital Los Angeles	Gai et al
EPI_ISL_753471	USA/CA-CHLA-PLM49811241/2020	2020-11-30	North America	USA	Clinical virology Laboratory, Children's Hospital Los Angeles	Center for Personalized Medicine, Children's Hospital Los Angeles	Gai et al
EPI_ISL_753608	USA/CA-CHLA-PLM49922269/2020	2020-12-04	North America	USA	Clinical virology Laboratory, Children's Hospital Los Angeles	Center for Personalized Medicine, Children's Hospital Los Angeles	Gai et al
EPI_ISL_753616	USA/CA-CHLA-PLM50015204/2020	2020-12-04	North America	USA	Clinical virology Laboratory, Children's Hospital Los Angeles	Center for Personalized Medicine, Children's Hospital Los Angeles	Gai et al
EPI_ISL_753440	USA/CA-CHLA-PLM50218262/2020	2020-11-30	North America	USA	Clinical virology Laboratory, Children's Hospital Los Angeles	Center for Personalized Medicine, Children's Hospital Los Angeles	Gai et al
EPI_ISL_753529	USA/CA-CHLA-PLM50317441/2020	2020-11-28	North America	USA	Clinical virology Laboratory, Children's Hospital Los Angeles	Center for Personalized Medicine, Children's Hospital Los Angeles	Gai et al
EPI_ISL_753579	USA/CA-CHLA-PLM50354444/2020	2020-12-02	North America	USA	Clinical virology Laboratory, Children's Hospital Los Angeles	Center for Personalized Medicine, Children's Hospital Los Angeles	Gai et al
EPI_ISL_1295573	USA/CA-CHLA-PLM50487669/2020	2020-06-18	North America	USA	Clinical virology Laboratory, Children's Hospital Los Angeles	Center for Personalized Medicine, Children's Hospital Los Angeles	Alex Ryutov et al
EPI_ISL_753543	USA/CA-CHLA-PLM50751246/2020	2020-11-30	North America	USA	Clinical virology Laboratory, Children's Hospital Los Angeles	Center for Personalized Medicine, Children's Hospital Los Angeles	Gai et al
EPI_ISL_753686	USA/CA-CHLA-PLM50798548/2020	2020-12-17	North America	USA	Clinical virology Laboratory, Children's Hospital Los Angeles	Center for Personalized Medicine, Children's Hospital Los Angeles	Gai et al
EPI_ISL_753642	USA/CA-CHLA-PLM50806022/2020	2020-12-04	North America	USA	Clinical virology Laboratory, Children's Hospital Los Angeles	Center for Personalized Medicine, Children's Hospital Los Angeles	Gai et al
EPI_ISL_753596	USA/CA-CHLA-PLM50948447/2020	2020-12-03	North America	USA	Clinical virology Laboratory, Children's Hospital Los Angeles	Center for Personalized Medicine, Children's Hospital Los Angeles	Gai et al
EPI_ISL_753337	USA/CA-CHLA-PLM50981298/2020	2020-11-15	North America	USA	Clinical virology Laboratory, Children's Hospital Los Angeles	Center for Personalized Medicine, Children's Hospital Los Angeles	Gai et al
EPI_ISL_753424	USA/CA-CHLA-PLM51044374/2020	2020-11-30	North America	USA	Clinical virology Laboratory, Children's Hospital Los Angeles	Center for Personalized Medicine, Children's Hospital Los Angeles	Gai et al
EPI_ISL_753565	USA/CA-CHLA-PLM51191431/2020	2020-12-01	North America	USA	Clinical virology Laboratory, Children's Hospital Los Angeles	Center for Personalized Medicine, Children's Hospital Los Angeles	Gai et al
EPI_ISL_753373	USA/CA-CHLA-PLM51321793/2020	2020-11-18	North America	USA	Clinical virology Laboratory, Children's Hospital Los Angeles	Center for Personalized Medicine, Children's Hospital Los Angeles	Gai et al
EPI_ISL_753651	USA/CA-CHLA-PLM51328819/2020	2020-11-29	North America	USA	Clinical virology Laboratory, Children's Hospital Los Angeles	Center for Personalized Medicine, Children's Hospital Los Angeles	Gai et al
EPI_ISL_753676	USA/CA-CHLA-PLM51341617/2020	2020-12-17	North America	USA	Clinical virology Laboratory, Children's Hospital Los Angeles	Center for Personalized Medicine, Children's Hospital Los Angeles	Gai et al
EPI_ISL_753429	USA/CA-CHLA-PLM51433473/2020	2020-11-30	North America	USA	Clinical virology Laboratory, Children's Hospital Los Angeles	Center for Personalized Medicine, Children's Hospital Los Angeles	Gai et al
EPI_ISL_753309	USA/CA-CHLA-PLM51850514/2020	2020-11-13	North America	USA	Clinical virology Laboratory, Children's Hospital Los Angeles	Center for Personalized Medicine, Children's Hospital Los Angeles	Gai et al
EPI_ISL_753513	USA/CA-CHLA-PLM51977678/2020	2020-11-30	North America	USA	Clinical virology Laboratory, Children's Hospital Los Angeles	Center for Personalized Medicine, Children's Hospital Los Angeles	Gai et al
EPI_ISL_753439	USA/CA-CHLA-PLM52453720/2020	2020-11-30	North America	USA	Clinical virology Laboratory, Children's Hospital Los Angeles	Center for Personalized Medicine, Children's Hospital Los Angeles	Gai et al
EPI_ISL_753491	USA/CA-CHLA-PLM52743522/2020	2020-11-30	North America	USA	Clinical virology Laboratory, Children's Hospital Los Angeles	Center for Personalized Medicine, Children's Hospital Los Angeles	Gai et al
EPI_ISL_753582	USA/CA-CHLA-PLM52888374/2020	2020-12-02	North America	USA	Clinical virology Laboratory, Children's Hospital Los Angeles	Center for Personalized Medicine, Children's Hospital Los Angeles	Gai et al
EPI_ISL_753367	USA/CA-CHLA-PLM53174364/2020	2020-11-18	North America	USA	Clinical virology Laboratory, Children's Hospital Los Angeles	Center for Personalized Medicine, Children's Hospital Los Angeles	Gai et al
EPI_ISL_1295574	USA/CA-CHLA-PLM53388400/2020	2020-09-18	North America	USA	Clinical virology Laboratory, Children's Hospital Los Angeles	Center for Personalized Medicine, Children's Hospital Los Angeles	Alex Ryutov et al
EPI_ISL_753615	USA/CA-CHLA-PLM53507277/2020	2020-12-04	North America	USA	Clinical virology Laboratory, Children's Hospital Los Angeles	Center for Personalized Medicine, Children's Hospital Los Angeles	Gai et al
EPI_ISL_753587	USA/CA-CHLA-PLM53624288/2020	2020-12-02	North America	USA	Clinical virology Laboratory, Children's Hospital Los Angeles	Center for Personalized Medicine, Children's Hospital Los Angeles	Gai et al
EPI_ISL_753482	USA/CA-CHLA-PLM53657240/2020	2020-11-30	North America	USA	Clinical virology Laboratory, Children's Hospital Los Angeles	Center for Personalized Medicine, Children's Hospital Los Angeles	Gai et al
EPI_ISL_753509	USA/CA-CHLA-PLM54461605/2020	2020-11-30	North America	USA	Clinical virology Laboratory, Children's Hospital Los Angeles	Center for Personalized Medicine, Children's Hospital Los Angeles	Gai et al
EPI_ISL_753504	USA/CA-CHLA-PLM54539342/2020	2020-11-30	North America	USA	Clinical virology Laboratory, Children's Hospital Los Angeles	Center for Personalized Medicine, Children's Hospital Los Angeles	Gai et al
EPI_ISL_753305	USA/CA-CHLA-PLM54539532/2020	2020-11-12	North America	USA	Clinical virology Laboratory, Children's Hospital Los Angeles	Center for Personalized Medicine, Children's Hospital Los Angeles	Gai et al
EPI_ISL_753536	USA/CA-CHLA-PLM54586330/2020	2020-11-30	North America	USA	Clinical virology Laboratory, Children's Hospital Los Angeles	Center for Personalized Medicine, Children's Hospital Los Angeles	Gai et al
EPI_ISL_753505	USA/CA-CHLA-PLM54662360/2020	2020-11-30	North America	USA	Clinical virology Laboratory, Children's Hospital Los Angeles	Center for Personalized Medicine, Children's Hospital Los Angeles	Gai et al
EPI_ISL_753341	USA/CA-CHLA-PLM54818837/2020	2020-11-15	North America	USA	Clinical virology Laboratory, Children's Hospital Los Angeles	Center for Personalized Medicine, Children's Hospital Los Angeles	Gai et al
EPI_ISL_753664	USA/CA-CHLA-PLM54870960/2020	2020-12-09	North America	USA	Clinical virology Laboratory, Children's Hospital Los Angeles	Center for Personalized Medicine, Children's Hospital Los Angeles	Gai et al
EPI_ISL_753500	USA/CA-CHLA-PLM55178805/2020	2020-11-30	North America	USA	Clinical virology Laboratory, Children's Hospital Los Angeles	Center for Personalized Medicine, Children's Hospital Los Angeles	Gai et al
EPI_ISL_753572	USA/CA-CHLA-PLM55573502/2020	2020-12-01	North America	USA	Clinical virology Laboratory, Children's Hospital Los Angeles	Center for Personalized Medicine, Children's Hospital Los Angeles	Gai et al
EPI_ISL_753288	USA/CA-CHLA-PLM55663009/2020	2020-11-05	North America	USA	Clinical virology Laboratory, Children's Hospital Los Angeles	Center for Personalized Medicine, Children's Hospital Los Angeles	Gai et al
EPI_ISL_753517	USA/CA-CHLA-PLM55758128/2020	2020-11-30	North America	USA	Clinical virology Laboratory, Children's Hospital Los Angeles	Center for Personalized Medicine, Children's Hospital Los Angeles	Gai et al
EPI_ISL_753635	USA/CA-CHLA-PLM56116031/2020	2020-12-04	North America	USA	Clinical virology Laboratory, Children's Hospital Los Angeles	Center for Personalized Medicine, Children's Hospital Los Angeles	Gai et al
EPI_ISL_753677	USA/CA-CHLA-PLM56652692/2020	2020-12-17	North America	USA	Clinical virology Laboratory, Children's Hospital Los Angeles	Center for Personalized Medicine, Children's Hospital Los Angeles	Gai et al
EPI_ISL_1295575	USA/CA-CHLA-PLM56655038/2020	2020-10-16	North America	USA	Clinical virology Laboratory, Children's Hospital Los Angeles	Center for Personalized Medicine, Children's Hospital Los Angeles	Alex Ryutov et al
EPI_ISL_753644	USA/CA-CHLA-PLM56707082/2020	2020-11-29	North America	USA	Clinical virology Laboratory, Children's Hospital Los Angeles	Center for Personalized Medicine, Children's Hospital Los Angeles	Gai et al
EPI_ISL_753526	USA/CA-CHLA-PLM56822120/2020	2020-11-30	North America	USA	Clinical virology Laboratory, Children's Hospital Los Angeles	Center for Personalized Medicine, Children's Hospital Los Angeles	Gai et al
EPI_ISL_753410	USA/CA-CHLA-PLM57057181/2020	2020-11-22	North America	USA	Clinical virology Laboratory, Children's Hospital Los Angeles	Center for Personalized Medicine, Children's Hospital Los Angeles	Gai et al
EPI_ISL_753512	USA/CA-CHLA-PLM57076996/2020	2020-11-30	North America	USA	Clinical virology Laboratory, Children's Hospital Los Angeles	Center for Personalized Medicine, Children's Hospital Los Angeles	Gai et al
EPI_ISL_753685	USA/CA-CHLA-PLM57172426/2020	2020-12-17	North America	USA	Clinical virology Laboratory, Children's Hospital Los Angeles	Center for Personalized Medicine, Children's Hospital Los Angeles	Gai et al
EPI_ISL_753323	USA/CA-CHLA-PLM57176477/2020	2020-11-04	North America	USA	Clinical virology Laboratory, Children's Hospital Los Angeles	Center for Personalized Medicine, Children's Hospital Los Angeles	Gai et al
EPI_ISL_753690	USA/CA-CHLA-PLM57302171/2020	2020-12-16	North America	USA	Clinical virology Laboratory, Children's Hospital Los Angeles	Center for Personalized Medicine, Children's Hospital Los Angeles	Gai et al
EPI_ISL_753510	USA/CA-CHLA-PLM57308775/2020	2020-11-30	North America	USA	Clinical virology Laboratory, Children's Hospital Los Angeles	Center for Personalized Medicine, Children's Hospital Los Angeles	Gai et al
EPI_ISL_753453	USA/CA-CHLA-PLM57473032/2020	2020-11-30	North America	USA	Clinical virology Laboratory, Children's Hospital Los Angeles	Center for Personalized Medicine, Children's Hospital Los Angeles	Gai et al
EPI_ISL_753540	USA/CA-CHLA-PLM57647613/2020	2020-11-30	North America	USA	Clinical virology Laboratory, Children's Hospital Los Angeles	Center for Personalized Medicine, Children's Hospital Los Angeles	Gai et al
EPI_ISL_753447	USA/CA-CHLA-PLM57864074/2020	2020-11-30	North America	USA	Clinical virology Laboratory, Children's Hospital Los Angeles	Center for Personalized Medicine, Children's Hospital Los Angeles	Gai et al
EPI_ISL_753515	USA/CA-CHLA-PLM58014251/2020	2020-11-30	North America	USA	Clinical virology Laboratory, Children's Hospital Los Angeles	Center for Personalized Medicine, Children's Hospital Los Angeles	Gai et al
EPI_ISL_753416	USA/CA-CHLA-PLM58025965/2020	2020-11-30	North America	USA	Clinical virology Laboratory, Children's Hospital Los Angeles	Center for Personalized Medicine, Children's Hospital Los Angeles	Gai et al
EPI_ISL_753478	USA/CA-CHLA-PLM58326702/2020	2020-11-30	North America	USA	Clinical virology Laboratory, Children's Hospital Los Angeles	Center for Personalized Medicine, Children's Hospital Los Angeles	Gai et al
EPI_ISL_753602	USA/CA-CHLA-PLM58591602/2020	2020-12-03	North America	USA	Clinical virology Laboratory, Children's Hospital Los Angeles	Center for Personalized Medicine, Children's Hospital Los Angeles	Gai et al
EPI_ISL_753673	USA/CA-CHLA-PLM58754054/2020	2020-12-15	North America	USA	Clinical virology Laboratory, Children's Hospital Los Angeles	Center for Personalized Medicine, Children's Hospital Los Angeles	Gai et al
EPI_ISL_753458	USA/CA-CHLA-PLM58846794/2020	2020-11-30	North America	USA	Clinical virology Laboratory, Children's Hospital Los Angeles	Center for Personalized Medicine, Children's Hospital Los Angeles	Gai et al
EPI_ISL_1295576	USA/CA-CHLA-PLM59417702/2020	2020-10-23	North America	USA	Clinical virology Laboratory, Children's Hospital Los Angeles	Center for Personalized Medicine, Children's Hospital Los Angeles	Alex Ryutov et al
EPI_ISL_753523	USA/CA-CHLA-PLM59547698/2020	2020-11-30	North America	USA	Clinical virology Laboratory, Children's Hospital Los Angeles	Center for Personalized Medicine, Children's Hospital Los Angeles	Gai et al
EPI_ISL_753301	USA/CA-CHLA-PLM59752990/2020	2020-11-10	North America	USA	Clinical virology Laboratory, Children's Hospital Los Angeles	Center for Personalized Medicine, Children's Hospital Los Angeles	Gai et al
EPI_ISL_753530	USA/CA-CHLA-PLM59996756/2020	2020-11-28	North America	USA	Clinical virology Laboratory, Children's Hospital Los Angeles	Center for Personalized Medicine, Children's Hospital Los Angeles	Gai et al
EPI_ISL_753598	USA/CA-CHLA-PLM60013986/2020	2020-12-03	North America	USA	Clinical virology Laboratory, Children's Hospital Los Angeles	Center for Personalized Medicine, Children's Hospital Los Angeles	Gai et al
EPI_ISL_753689	USA/CA-CHLA-PLM60609252/2020	2020-12-14	North America	USA	Clinical virology Laboratory, Children's Hospital Los Angeles	Center for Personalized Medicine, Children's Hospital Los Angeles	Gai et al
EPI_ISL_1295577	USA/CA-CHLA-PLM60673456/2020	2020-06-25	North America	USA	Clinical virology Laboratory, Children's Hospital Los Angeles	Center for Personalized Medicine, Children's Hospital Los Angeles	Alex Ryutov et al
EPI_ISL_753336	USA/CA-CHLA-PLM60947497/2020	2020-11-15	North America	USA	Clinical virology Laboratory, Children's Hospital Los Angeles	Center for Personalized Medicine, Children's Hospital Los Angeles	Gai et al
EPI_ISL_753290	USA/CA-CHLA-PLM61223149/2020	2020-11-07	North America	USA	Clinical virology Laboratory, Children's Hospital Los Angeles	Center for Personalized Medicine, Children's Hospital Los Angeles	Gai et al
EPI_ISL_753533	USA/CA-CHLA-PLM61546012/2020	2020-11-29	North America	USA	Clinical virology Laboratory, Children's Hospital Los Angeles	Center for Personalized Medicine, Children's Hospital Los Angeles	Gai et al
EPI_ISL_753472	USA/CA-CHLA-PLM61564534/2020	2020-11-30	North America	USA	Clinical virology Laboratory, Children's Hospital Los Angeles	Center for Personalized Medicine, Children's Hospital Los Angeles	Gai et al
EPI_ISL_753306	USA/CA-CHLA-PLM61652845/2020	2020-11-12	North America	USA	Clinical virology Laboratory, Children's Hospital Los Angeles	Center for Personalized Medicine, Children's Hospital Los Angeles	Gai et al
EPI_ISL_753450	USA/CA-CHLA-PLM61959420/2020	2020-11-30	North America	USA	Clinical virology Laboratory, Children's Hospital Los Angeles	Center for Personalized Medicine, Children's Hospital Los Angeles	Gai et al
EPI_ISL_753476	USA/CA-CHLA-PLM62420958/2020	2020-11-30	North America	USA	Clinical virology Laboratory, Children's Hospital Los Angeles	Center for Personalized Medicine, Children's Hospital Los Angeles	Gai et al
EPI_ISL_753619	USA/CA-CHLA-PLM62569795/2020	2020-12-04	North America	USA	Clinical virology Laboratory, Children's Hospital Los Angeles	Center for Personalized Medicine, Children's Hospital Los Angeles	Gai et al
EPI_ISL_753545	USA/CA-CHLA-PLM62737694/2020	2020-11-30	North America	USA	Clinical virology Laboratory, Children's Hospital Los Angeles	Center for Personalized Medicine, Children's Hospital Los Angeles	Gai et al
EPI_ISL_1295578	USA/CA-CHLA-PLM62814745/2020	2020-07-15	North America	USA	Clinical virology Laboratory, Children's Hospital Los Angeles	Center for Personalized Medicine, Children's Hospital Los Angeles	Alex Ryutov et al
EPI_ISL_753626	USA/CA-CHLA-PLM63495917/2020	2020-12-03	North America	USA	Clinical virology Laboratory, Children's Hospital Los Angeles	Center for Personalized Medicine, Children's Hospital Los Angeles	Gai et al
EPI_ISL_753648	USA/CA-CHLA-PLM63867867/2020	2020-11-29	North America	USA	Clinical virology Laboratory, Children's Hospital Los Angeles	Center for Personalized Medicine, Children's Hospital Los Angeles	Gai et al
EPI_ISL_753438	USA/CA-CHLA-PLM64885694/2020	2020-11-30	North America	USA	Clinical virology Laboratory, Children's Hospital Los Angeles	Center for Personalized Medicine, Children's Hospital Los Angeles	Gai et al
EPI_ISL_753299	USA/CA-CHLA-PLM65167224/2020	2020-11-09	North America	USA	Clinical virology Laboratory, Children's Hospital Los Angeles	Center for Personalized Medicine, Children's Hospital Los Angeles	Gai et al
EPI_ISL_753585	USA/CA-CHLA-PLM65298749/2020	2020-12-02	North America	USA	Clinical virology Laboratory, Children's Hospital Los Angeles	Center for Personalized Medicine, Children's Hospital Los Angeles	Gai et al
EPI_ISL_753331	USA/CA-CHLA-PLM65368962/2020	2020-11-13	North America	USA	Clinical virology Laboratory, Children's Hospital Los Angeles	Center for Personalized Medicine, Children's Hospital Los Angeles	Gai et al
EPI_ISL_753492	USA/CA-CHLA-PLM65511564/2020	2020-11-30	North America	USA	Clinical virology Laboratory, Children's Hospital Los Angeles	Center for Personalized Medicine, Children's Hospital Los Angeles	Gai et al
EPI_ISL_753487	USA/CA-CHLA-PLM65528193/2020	2020-11-30	North America	USA	Clinical virology Laboratory, Children's Hospital Los Angeles	Center for Personalized Medicine, Children's Hospital Los Angeles	Gai et al
EPI_ISL_753546	USA/CA-CHLA-PLM65980412/2020	2020-11-30	North America	USA	Clinical virology Laboratory, Children's Hospital Los Angeles	Center for Personalized Medicine, Children's Hospital Los Angeles	Gai et al
EPI_ISL_753334	USA/CA-CHLA-PLM66341850/2020	2020-11-15	North America	USA	Clinical virology Laboratory, Children's Hospital Los Angeles	Center for Personalized Medicine, Children's Hospital Los Angeles	Gai et al
EPI_ISL_753379	USA/CA-CHLA-PLM66404200/2020	2020-11-18	North America	USA	Clinical virology Laboratory, Children's Hospital Los Angeles	Center for Personalized Medicine, Children's Hospital Los Angeles	Gai et al
EPI_ISL_753691	USA/CA-CHLA-PLM66465316/2020	2020-12-14	North America	USA	Clinical virology Laboratory, Children's Hospital Los Angeles	Center for Personalized Medicine, Children's Hospital Los Angeles	Gai et al
EPI_ISL_753264	USA/CA-CHLA-PLM66641292/2020	2020-11-02	North America	USA	Clinical virology Laboratory, Children's Hospital Los Angeles	Center for Personalized Medicine, Children's Hospital Los Angeles	Gai et al
EPI_ISL_753514	USA/CA-CHLA-PLM66830386/2020	2020-11-30	North America	USA	Clinical virology Laboratory, Children's Hospital Los Angeles	Center for Personalized Medicine, Children's Hospital Los Angeles	Gai et al
EPI_ISL_753649	USA/CA-CHLA-PLM66857248/2020	2020-11-29	North America	USA	Clinical virology Laboratory, Children's Hospital Los Angeles	Center for Personalized Medicine, Children's Hospital Los Angeles	Gai et al
EPI_ISL_753307	USA/CA-CHLA-PLM67055611/2020	2020-11-12	North America	USA	Clinical virology Laboratory, Children's Hospital Los Angeles	Center for Personalized Medicine, Children's Hospital Los Angeles	Gai et al
EPI_ISL_753623	USA/CA-CHLA-PLM67203110/2020	2020-12-04	North America	USA	Clinical virology Laboratory, Children's Hospital Los Angeles	Center for Personalized Medicine, Children's Hospital Los Angeles	Gai et al
EPI_ISL_753362	USA/CA-CHLA-PLM67662503/2020	2020-11-17	North America	USA	Clinical virology Laboratory, Children's Hospital Los Angeles	Center for Personalized Medicine, Children's Hospital Los Angeles	Gai et al
EPI_ISL_753369	USA/CA-CHLA-PLM67772232/2020	2020-11-18	North America	USA	Clinical virology Laboratory, Children's Hospital Los Angeles	Center for Personalized Medicine, Children's Hospital Los Angeles	Gai et al
EPI_ISL_753328	USA/CA-CHLA-PLM67956098/2020	2020-11-09	North America	USA	Clinical virology Laboratory, Children's Hospital Los Angeles	Center for Personalized Medicine, Children's Hospital Los Angeles	Gai et al
EPI_ISL_753564	USA/CA-CHLA-PLM68293216/2020	2020-11-30	North America	USA	Clinical virology Laboratory, Children's Hospital Los Angeles	Center for Personalized Medicine, Children's Hospital Los Angeles	Gai et al
EPI_ISL_1295579	USA/CA-CHLA-PLM68354714/2020	2020-07-13	North America	USA	Clinical virology Laboratory, Children's Hospital Los Angeles	Center for Personalized Medicine, Children's Hospital Los Angeles	Alex Ryutov et al
EPI_ISL_753495	USA/CA-CHLA-PLM68468625/2020	2020-11-30	North America	USA	Clinical virology Laboratory, Children's Hospital Los Angeles	Center for Personalized Medicine, Children's Hospital Los Angeles	Gai et al
EPI_ISL_753611	USA/CA-CHLA-PLM68851403/2020	2020-12-04	North America	USA	Clinical virology Laboratory, Children's Hospital Los Angeles	Center for Personalized Medicine, Children's Hospital Los Angeles	Gai et al
EPI_ISL_753390	USA/CA-CHLA-PLM69146326/2020	2020-11-19	North America	USA	Clinical virology Laboratory, Children's Hospital Los Angeles	Center for Personalized Medicine, Children's Hospital Los Angeles	Gai et al
EPI_ISL_753684	USA/CA-CHLA-PLM69425240/2020	2020-12-17	North America	USA	Clinical virology Laboratory, Children's Hospital Los Angeles	Center for Personalized Medicine, Children's Hospital Los Angeles	Gai et al
EPI_ISL_1295580	USA/CA-CHLA-PLM69599495/2020	2020-07-01	North America	USA	Clinical virology Laboratory, Children's Hospital Los Angeles	Center for Personalized Medicine, Children's Hospital Los Angeles	Alex Ryutov et al
EPI_ISL_753278	USA/CA-CHLA-PLM69614617/2020	2020-11-04	North America	USA	Clinical virology Laboratory, Children's Hospital Los Angeles	Center for Personalized Medicine, Children's Hospital Los Angeles	Gai et al
EPI_ISL_753466	USA/CA-CHLA-PLM69631729/2020	2020-11-30	North America	USA	Clinical virology Laboratory, Children's Hospital Los Angeles	Center for Personalized Medicine, Children's Hospital Los Angeles	Gai et al
EPI_ISL_753283	USA/CA-CHLA-PLM70050531/2020	2020-11-06	North America	USA	Clinical virology Laboratory, Children's Hospital Los Angeles	Center for Personalized Medicine, Children's Hospital Los Angeles	Gai et al
EPI_ISL_753581	USA/CA-CHLA-PLM70139370/2020	2020-12-02	North America	USA	Clinical virology Laboratory, Children's Hospital Los Angeles	Center for Personalized Medicine, Children's Hospital Los Angeles	Gai et al
EPI_ISL_1295581	USA/CA-CHLA-PLM70198925/2020	2020-10-30	North America	USA	Clinical virology Laboratory, Children's Hospital Los Angeles	Center for Personalized Medicine, Children's Hospital Los Angeles	Alex Ryutov et al
EPI_ISL_753380	USA/CA-CHLA-PLM70381389/2020	2020-11-18	North America	USA	Clinical virology Laboratory, Children's Hospital Los Angeles	Center for Personalized Medicine, Children's Hospital Los Angeles	Gai et al
EPI_ISL_753604	USA/CA-CHLA-PLM70642018/2020	2020-12-03	North America	USA	Clinical virology Laboratory, Children's Hospital Los Angeles	Center for Personalized Medicine, Children's Hospital Los Angeles	Gai et al
EPI_ISL_753332	USA/CA-CHLA-PLM70845114/2020	2020-11-15	North America	USA	Clinical virology Laboratory, Children's Hospital Los Angeles	Center for Personalized Medicine, Children's Hospital Los Angeles	Gai et al
EPI_ISL_753639	USA/CA-CHLA-PLM71317172/2020	2020-12-04	North America	USA	Clinical virology Laboratory, Children's Hospital Los Angeles	Center for Personalized Medicine, Children's Hospital Los Angeles	Gai et al
EPI_ISL_753535	USA/CA-CHLA-PLM71343358/2020	2020-11-30	North America	USA	Clinical virology Laboratory, Children's Hospital Los Angeles	Center for Personalized Medicine, Children's Hospital Los Angeles	Gai et al
EPI_ISL_753613	USA/CA-CHLA-PLM71497073/2020	2020-12-04	North America	USA	Clinical virology Laboratory, Children's Hospital Los Angeles	Center for Personalized Medicine, Children's Hospital Los Angeles	Gai et al
EPI_ISL_753688	USA/CA-CHLA-PLM71552294/2020	2020-12-17	North America	USA	Clinical virology Laboratory, Children's Hospital Los Angeles	Center for Personalized Medicine, Children's Hospital Los Angeles	Gai et al
EPI_ISL_753463	USA/CA-CHLA-PLM71723340/2020	2020-11-30	North America	USA	Clinical virology Laboratory, Children's Hospital Los Angeles	Center for Personalized Medicine, Children's Hospital Los Angeles	Gai et al
EPI_ISL_753614	USA/CA-CHLA-PLM71790747/2020	2020-12-04	North America	USA	Clinical virology Laboratory, Children's Hospital Los Angeles	Center for Personalized Medicine, Children's Hospital Los Angeles	Gai et al
EPI_ISL_753344	USA/CA-CHLA-PLM72377620/2020	2020-11-15	North America	USA	Clinical virology Laboratory, Children's Hospital Los Angeles	Center for Personalized Medicine, Children's Hospital Los Angeles	Gai et al
EPI_ISL_753349	USA/CA-CHLA-PLM72903549/2020	2020-11-16	North America	USA	Clinical virology Laboratory, Children's Hospital Los Angeles	Center for Personalized Medicine, Children's Hospital Los Angeles	Gai et al
EPI_ISL_753286	USA/CA-CHLA-PLM73121337/2020	2020-11-04	North America	USA	Clinical virology Laboratory, Children's Hospital Los Angeles	Center for Personalized Medicine, Children's Hospital Los Angeles	Gai et al
EPI_ISL_753497	USA/CA-CHLA-PLM73393837/2020	2020-11-30	North America	USA	Clinical virology Laboratory, Children's Hospital Los Angeles	Center for Personalized Medicine, Children's Hospital Los Angeles	Gai et al
EPI_ISL_753539	USA/CA-CHLA-PLM73511071/2020	2020-11-30	North America	USA	Clinical virology Laboratory, Children's Hospital Los Angeles	Center for Personalized Medicine, Children's Hospital Los Angeles	Gai et al
EPI_ISL_753589	USA/CA-CHLA-PLM73778085/2020	2020-12-02	North America	USA	Clinical virology Laboratory, Children's Hospital Los Angeles	Center for Personalized Medicine, Children's Hospital Los Angeles	Gai et al
EPI_ISL_753541	USA/CA-CHLA-PLM73838575/2020	2020-11-30	North America	USA	Clinical virology Laboratory, Children's Hospital Los Angeles	Center for Personalized Medicine, Children's Hospital Los Angeles	Gai et al
EPI_ISL_753420	USA/CA-CHLA-PLM74475694/2020	2020-11-30	North America	USA	Clinical virology Laboratory, Children's Hospital Los Angeles	Center for Personalized Medicine, Children's Hospital Los Angeles	Gai et al
EPI_ISL_753382	USA/CA-CHLA-PLM74675338/2020	2020-11-19	North America	USA	Clinical virology Laboratory, Children's Hospital Los Angeles	Center for Personalized Medicine, Children's Hospital Los Angeles	Gai et al
EPI_ISL_753455	USA/CA-CHLA-PLM74733207/2020	2020-11-30	North America	USA	Clinical virology Laboratory, Children's Hospital Los Angeles	Center for Personalized Medicine, Children's Hospital Los Angeles	Gai et al
EPI_ISL_753659	USA/CA-CHLA-PLM74999531/2020	2020-12-03	North America	USA	Clinical virology Laboratory, Children's Hospital Los Angeles	Center for Personalized Medicine, Children's Hospital Los Angeles	Gai et al
EPI_ISL_753528	USA/CA-CHLA-PLM75223157/2020	2020-11-28	North America	USA	Clinical virology Laboratory, Children's Hospital Los Angeles	Center for Personalized Medicine, Children's Hospital Los Angeles	Gai et al
EPI_ISL_753643	USA/CA-CHLA-PLM75302025/2020	2020-11-29	North America	USA	Clinical virology Laboratory, Children's Hospital Los Angeles	Center for Personalized Medicine, Children's Hospital Los Angeles	Gai et al
EPI_ISL_753274	USA/CA-CHLA-PLM75672420/2020	2020-11-04	North America	USA	Clinical virology Laboratory, Children's Hospital Los Angeles	Center for Personalized Medicine, Children's Hospital Los Angeles	Gai et al
EPI_ISL_753655	USA/CA-CHLA-PLM75910129/2020	2020-12-04	North America	USA	Clinical virology Laboratory, Children's Hospital Los Angeles	Center for Personalized Medicine, Children's Hospital Los Angeles	Gai et al
EPI_ISL_753460	USA/CA-CHLA-PLM76012104/2020	2020-11-30	North America	USA	Clinical virology Laboratory, Children's Hospital Los Angeles	Center for Personalized Medicine, Children's Hospital Los Angeles	Gai et al
EPI_ISL_753534	USA/CA-CHLA-PLM76310574/2020	2020-11-30	North America	USA	Clinical virology Laboratory, Children's Hospital Los Angeles	Center for Personalized Medicine, Children's Hospital Los Angeles	Gai et al
EPI_ISL_753378	USA/CA-CHLA-PLM76320099/2020	2020-11-18	North America	USA	Clinical virology Laboratory, Children's Hospital Los Angeles	Center for Personalized Medicine, Children's Hospital Los Angeles	Gai et al
EPI_ISL_753352	USA/CA-CHLA-PLM76323778/2020	2020-11-16	North America	USA	Clinical virology Laboratory, Children's Hospital Los Angeles	Center for Personalized Medicine, Children's Hospital Los Angeles	Gai et al
EPI_ISL_753550	USA/CA-CHLA-PLM76481572/2020	2020-11-30	North America	USA	Clinical virology Laboratory, Children's Hospital Los Angeles	Center for Personalized Medicine, Children's Hospital Los Angeles	Gai et al
EPI_ISL_753632	USA/CA-CHLA-PLM76523568/2020	2020-12-04	North America	USA	Clinical virology Laboratory, Children's Hospital Los Angeles	Center for Personalized Medicine, Children's Hospital Los Angeles	Gai et al
EPI_ISL_753672	USA/CA-CHLA-PLM76780180/2020	2020-12-15	North America	USA	Clinical virology Laboratory, Children's Hospital Los Angeles	Center for Personalized Medicine, Children's Hospital Los Angeles	Gai et al
EPI_ISL_753483	USA/CA-CHLA-PLM76781771/2020	2020-11-30	North America	USA	Clinical virology Laboratory, Children's Hospital Los Angeles	Center for Personalized Medicine, Children's Hospital Los Angeles	Gai et al
EPI_ISL_753333	USA/CA-CHLA-PLM76837845/2020	2020-11-15	North America	USA	Clinical virology Laboratory, Children's Hospital Los Angeles	Center for Personalized Medicine, Children's Hospital Los Angeles	Gai et al
EPI_ISL_753329	USA/CA-CHLA-PLM77242671/2020	2020-11-10	North America	USA	Clinical virology Laboratory, Children's Hospital Los Angeles	Center for Personalized Medicine, Children's Hospital Los Angeles	Gai et al
EPI_ISL_753549	USA/CA-CHLA-PLM77346599/2020	2020-11-30	North America	USA	Clinical virology Laboratory, Children's Hospital Los Angeles	Center for Personalized Medicine, Children's Hospital Los Angeles	Gai et al
EPI_ISL_753678	USA/CA-CHLA-PLM77362941/2020	2020-12-17	North America	USA	Clinical virology Laboratory, Children's Hospital Los Angeles	Center for Personalized Medicine, Children's Hospital Los Angeles	Gai et al
EPI_ISL_753607	USA/CA-CHLA-PLM77894582/2020	2020-12-03	North America	USA	Clinical virology Laboratory, Children's Hospital Los Angeles	Center for Personalized Medicine, Children's Hospital Los Angeles	Gai et al
EPI_ISL_753518	USA/CA-CHLA-PLM77922729/2020	2020-11-30	North America	USA	Clinical virology Laboratory, Children's Hospital Los Angeles	Center for Personalized Medicine, Children's Hospital Los Angeles	Gai et al
EPI_ISL_753411	USA/CA-CHLA-PLM78059394/2020	2020-11-21	North America	USA	Clinical virology Laboratory, Children's Hospital Los Angeles	Center for Personalized Medicine, Children's Hospital Los Angeles	Gai et al
EPI_ISL_753356	USA/CA-CHLA-PLM78078504/2020	2020-11-16	North America	USA	Clinical virology Laboratory, Children's Hospital Los Angeles	Center for Personalized Medicine, Children's Hospital Los Angeles	Gai et al
EPI_ISL_753375	USA/CA-CHLA-PLM78400605/2020	2020-11-18	North America	USA	Clinical virology Laboratory, Children's Hospital Los Angeles	Center for Personalized Medicine, Children's Hospital Los Angeles	Gai et al
EPI_ISL_753317	USA/CA-CHLA-PLM78502662/2020	2020-11-13	North America	USA	Clinical virology Laboratory, Children's Hospital Los Angeles	Center for Personalized Medicine, Children's Hospital Los Angeles	Gai et al
EPI_ISL_753552	USA/CA-CHLA-PLM78606325/2020	2020-11-30	North America	USA	Clinical virology Laboratory, Children's Hospital Los Angeles	Center for Personalized Medicine, Children's Hospital Los Angeles	Gai et al
EPI_ISL_753399	USA/CA-CHLA-PLM78687424/2020	2020-11-20	North America	USA	Clinical virology Laboratory, Children's Hospital Los Angeles	Center for Personalized Medicine, Children's Hospital Los Angeles	Gai et al
EPI_ISL_753270	USA/CA-CHLA-PLM78795231/2020	2020-11-03	North America	USA	Clinical virology Laboratory, Children's Hospital Los Angeles	Center for Personalized Medicine, Children's Hospital Los Angeles	Gai et al
EPI_ISL_753353	USA/CA-CHLA-PLM78829447/2020	2020-11-16	North America	USA	Clinical virology Laboratory, Children's Hospital Los Angeles	Center for Personalized Medicine, Children's Hospital Los Angeles	Gai et al
EPI_ISL_753542	USA/CA-CHLA-PLM78910262/2020	2020-11-30	North America	USA	Clinical virology Laboratory, Children's Hospital Los Angeles	Center for Personalized Medicine, Children's Hospital Los Angeles	Gai et al
EPI_ISL_753354	USA/CA-CHLA-PLM79340704/2020	2020-11-16	North America	USA	Clinical virology Laboratory, Children's Hospital Los Angeles	Center for Personalized Medicine, Children's Hospital Los Angeles	Gai et al
EPI_ISL_753692	USA/CA-CHLA-PLM80048954/2020	2020-12-17	North America	USA	Clinical virology Laboratory, Children's Hospital Los Angeles	Center for Personalized Medicine, Children's Hospital Los Angeles	Gai et al
EPI_ISL_753656	USA/CA-CHLA-PLM80441786/2020	2020-12-03	North America	USA	Clinical virology Laboratory, Children's Hospital Los Angeles	Center for Personalized Medicine, Children's Hospital Los Angeles	Gai et al
EPI_ISL_753343	USA/CA-CHLA-PLM80628817/2020	2020-11-15	North America	USA	Clinical virology Laboratory, Children's Hospital Los Angeles	Center for Personalized Medicine, Children's Hospital Los Angeles	Gai et al
EPI_ISL_753668	USA/CA-CHLA-PLM80644511/2020	2020-12-07	North America	USA	Clinical virology Laboratory, Children's Hospital Los Angeles	Center for Personalized Medicine, Children's Hospital Los Angeles	Gai et al
EPI_ISL_753298	USA/CA-CHLA-PLM81394288/2020	2020-11-09	North America	USA	Clinical virology Laboratory, Children's Hospital Los Angeles	Center for Personalized Medicine, Children's Hospital Los Angeles	Gai et al
EPI_ISL_753606	USA/CA-CHLA-PLM81508700/2020	2020-12-03	North America	USA	Clinical virology Laboratory, Children's Hospital Los Angeles	Center for Personalized Medicine, Children's Hospital Los Angeles	Gai et al
EPI_ISL_753486	USA/CA-CHLA-PLM81568971/2020	2020-11-30	North America	USA	Clinical virology Laboratory, Children's Hospital Los Angeles	Center for Personalized Medicine, Children's Hospital Los Angeles	Gai et al
EPI_ISL_753496	USA/CA-CHLA-PLM81753386/2020	2020-11-30	North America	USA	Clinical virology Laboratory, Children's Hospital Los Angeles	Center for Personalized Medicine, Children's Hospital Los Angeles	Gai et al
EPI_ISL_753372	USA/CA-CHLA-PLM81882677/2020	2020-11-18	North America	USA	Clinical virology Laboratory, Children's Hospital Los Angeles	Center for Personalized Medicine, Children's Hospital Los Angeles	Gai et al
EPI_ISL_753389	USA/CA-CHLA-PLM82089210/2020	2020-11-16	North America	USA	Clinical virology Laboratory, Children's Hospital Los Angeles	Center for Personalized Medicine, Children's Hospital Los Angeles	Gai et al
EPI_ISL_753431	USA/CA-CHLA-PLM82118164/2020	2020-11-30	North America	USA	Clinical virology Laboratory, Children's Hospital Los Angeles	Center for Personalized Medicine, Children's Hospital Los Angeles	Gai et al
EPI_ISL_753520	USA/CA-CHLA-PLM82326358/2020	2020-11-30	North America	USA	Clinical virology Laboratory, Children's Hospital Los Angeles	Center for Personalized Medicine, Children's Hospital Los Angeles	Gai et al
EPI_ISL_753295	USA/CA-CHLA-PLM82577071/2020	2020-11-09	North America	USA	Clinical virology Laboratory, Children's Hospital Los Angeles	Center for Personalized Medicine, Children's Hospital Los Angeles	Gai et al
EPI_ISL_753289	USA/CA-CHLA-PLM83454072/2020	2020-11-05	North America	USA	Clinical virology Laboratory, Children's Hospital Los Angeles	Center for Personalized Medicine, Children's Hospital Los Angeles	Gai et al
EPI_ISL_753683	USA/CA-CHLA-PLM83556703/2020	2020-12-17	North America	USA	Clinical virology Laboratory, Children's Hospital Los Angeles	Center for Personalized Medicine, Children's Hospital Los Angeles	Gai et al
EPI_ISL_753480	USA/CA-CHLA-PLM84336997/2020	2020-11-30	North America	USA	Clinical virology Laboratory, Children's Hospital Los Angeles	Center for Personalized Medicine, Children's Hospital Los Angeles	Gai et al
EPI_ISL_753525	USA/CA-CHLA-PLM86229141/2020	2020-11-30	North America	USA	Clinical virology Laboratory, Children's Hospital Los Angeles	Center for Personalized Medicine, Children's Hospital Los Angeles	Gai et al
EPI_ISL_753631	USA/CA-CHLA-PLM86544901/2020	2020-12-03	North America	USA	Clinical virology Laboratory, Children's Hospital Los Angeles	Center for Personalized Medicine, Children's Hospital Los Angeles	Gai et al
EPI_ISL_753322	USA/CA-CHLA-PLM86833999/2020	2020-11-04	North America	USA	Clinical virology Laboratory, Children's Hospital Los Angeles	Center for Personalized Medicine, Children's Hospital Los Angeles	Gai et al
EPI_ISL_753488	USA/CA-CHLA-PLM86862197/2020	2020-11-30	North America	USA	Clinical virology Laboratory, Children's Hospital Los Angeles	Center for Personalized Medicine, Children's Hospital Los Angeles	Gai et al
EPI_ISL_753315	USA/CA-CHLA-PLM86899666/2020	2020-11-13	North America	USA	Clinical virology Laboratory, Children's Hospital Los Angeles	Center for Personalized Medicine, Children's Hospital Los Angeles	Gai et al
EPI_ISL_753330	USA/CA-CHLA-PLM87046575/2020	2020-11-12	North America	USA	Clinical virology Laboratory, Children's Hospital Los Angeles	Center for Personalized Medicine, Children's Hospital Los Angeles	Gai et al
EPI_ISL_753562	USA/CA-CHLA-PLM87172348/2020	2020-12-01	North America	USA	Clinical virology Laboratory, Children's Hospital Los Angeles	Center for Personalized Medicine, Children's Hospital Los Angeles	Gai et al
EPI_ISL_753276	USA/CA-CHLA-PLM87208720/2020	2020-11-03	North America	USA	Clinical virology Laboratory, Children's Hospital Los Angeles	Center for Personalized Medicine, Children's Hospital Los Angeles	Gai et al
EPI_ISL_753311	USA/CA-CHLA-PLM87213925/2020	2020-11-13	North America	USA	Clinical virology Laboratory, Children's Hospital Los Angeles	Center for Personalized Medicine, Children's Hospital Los Angeles	Gai et al
EPI_ISL_753449	USA/CA-CHLA-PLM87677393/2020	2020-11-30	North America	USA	Clinical virology Laboratory, Children's Hospital Los Angeles	Center for Personalized Medicine, Children's Hospital Los Angeles	Gai et al
EPI_ISL_753628	USA/CA-CHLA-PLM87779966/2020	2020-12-01	North America	USA	Clinical virology Laboratory, Children's Hospital Los Angeles	Center for Personalized Medicine, Children's Hospital Los Angeles	Gai et al
EPI_ISL_753443	USA/CA-CHLA-PLM87793444/2020	2020-11-30	North America	USA	Clinical virology Laboratory, Children's Hospital Los Angeles	Center for Personalized Medicine, Children's Hospital Los Angeles	Gai et al
EPI_ISL_753454	USA/CA-CHLA-PLM88123191/2020	2020-11-30	North America	USA	Clinical virology Laboratory, Children's Hospital Los Angeles	Center for Personalized Medicine, Children's Hospital Los Angeles	Gai et al
EPI_ISL_753433	USA/CA-CHLA-PLM88292776/2020	2020-11-30	North America	USA	Clinical virology Laboratory, Children's Hospital Los Angeles	Center for Personalized Medicine, Children's Hospital Los Angeles	Gai et al
EPI_ISL_753400	USA/CA-CHLA-PLM88317027/2020	2020-11-20	North America	USA	Clinical virology Laboratory, Children's Hospital Los Angeles	Center for Personalized Medicine, Children's Hospital Los Angeles	Gai et al
EPI_ISL_753419	USA/CA-CHLA-PLM88517745/2020	2020-11-30	North America	USA	Clinical virology Laboratory, Children's Hospital Los Angeles	Center for Personalized Medicine, Children's Hospital Los Angeles	Gai et al
EPI_ISL_753508	USA/CA-CHLA-PLM88767481/2020	2020-11-30	North America	USA	Clinical virology Laboratory, Children's Hospital Los Angeles	Center for Personalized Medicine, Children's Hospital Los Angeles	Gai et al
EPI_ISL_753620	USA/CA-CHLA-PLM89077418/2020	2020-12-04	North America	USA	Clinical virology Laboratory, Children's Hospital Los Angeles	Center for Personalized Medicine, Children's Hospital Los Angeles	Gai et al
EPI_ISL_753473	USA/CA-CHLA-PLM89293334/2020	2020-11-30	North America	USA	Clinical virology Laboratory, Children's Hospital Los Angeles	Center for Personalized Medicine, Children's Hospital Los Angeles	Gai et al
EPI_ISL_753265	USA/CA-CHLA-PLM89844908/2020	2020-11-02	North America	USA	Clinical virology Laboratory, Children's Hospital Los Angeles	Center for Personalized Medicine, Children's Hospital Los Angeles	Gai et al
EPI_ISL_753267	USA/CA-CHLA-PLM89994435/2020	2020-11-02	North America	USA	Clinical virology Laboratory, Children's Hospital Los Angeles	Center for Personalized Medicine, Children's Hospital Los Angeles	Gai et al
EPI_ISL_753432	USA/CA-CHLA-PLM90211697/2020	2020-11-30	North America	USA	Clinical virology Laboratory, Children's Hospital Los Angeles	Center for Personalized Medicine, Children's Hospital Los Angeles	Gai et al
EPI_ISL_753340	USA/CA-CHLA-PLM90269345/2020	2020-11-15	North America	USA	Clinical virology Laboratory, Children's Hospital Los Angeles	Center for Personalized Medicine, Children's Hospital Los Angeles	Gai et al
EPI_ISL_753647	USA/CA-CHLA-PLM90356598/2020	2020-11-29	North America	USA	Clinical virology Laboratory, Children's Hospital Los Angeles	Center for Personalized Medicine, Children's Hospital Los Angeles	Gai et al
EPI_ISL_753468	USA/CA-CHLA-PLM90547620/2020	2020-11-30	North America	USA	Clinical virology Laboratory, Children's Hospital Los Angeles	Center for Personalized Medicine, Children's Hospital Los Angeles	Gai et al
EPI_ISL_753680	USA/CA-CHLA-PLM90672953/2020	2020-12-17	North America	USA	Clinical virology Laboratory, Children's Hospital Los Angeles	Center for Personalized Medicine, Children's Hospital Los Angeles	Gai et al
EPI_ISL_753507	USA/CA-CHLA-PLM90708228/2020	2020-11-30	North America	USA	Clinical virology Laboratory, Children's Hospital Los Angeles	Center for Personalized Medicine, Children's Hospital Los Angeles	Gai et al
EPI_ISL_753452	USA/CA-CHLA-PLM90989138/2020	2020-11-30	North America	USA	Clinical virology Laboratory, Children's Hospital Los Angeles	Center for Personalized Medicine, Children's Hospital Los Angeles	Gai et al
EPI_ISL_753385	USA/CA-CHLA-PLM91424328/2020	2020-11-19	North America	USA	Clinical virology Laboratory, Children's Hospital Los Angeles	Center for Personalized Medicine, Children's Hospital Los Angeles	Gai et al
EPI_ISL_753671	USA/CA-CHLA-PLM92060823/2020	2020-12-14	North America	USA	Clinical virology Laboratory, Children's Hospital Los Angeles	Center for Personalized Medicine, Children's Hospital Los Angeles	Gai et al
EPI_ISL_753365	USA/CA-CHLA-PLM92201540/2020	2020-11-17	North America	USA	Clinical virology Laboratory, Children's Hospital Los Angeles	Center for Personalized Medicine, Children's Hospital Los Angeles	Gai et al
EPI_ISL_753551	USA/CA-CHLA-PLM92463629/2020	2020-11-30	North America	USA	Clinical virology Laboratory, Children's Hospital Los Angeles	Center for Personalized Medicine, Children's Hospital Los Angeles	Gai et al
EPI_ISL_753493	USA/CA-CHLA-PLM92698286/2020	2020-11-30	North America	USA	Clinical virology Laboratory, Children's Hospital Los Angeles	Center for Personalized Medicine, Children's Hospital Los Angeles	Gai et al
EPI_ISL_753653	USA/CA-CHLA-PLM92830927/2020	2020-12-02	North America	USA	Clinical virology Laboratory, Children's Hospital Los Angeles	Center for Personalized Medicine, Children's Hospital Los Angeles	Gai et al
EPI_ISL_1295582	USA/CA-CHLA-PLM93590222/2020	2020-07-06	North America	USA	Clinical virology Laboratory, Children's Hospital Los Angeles	Center for Personalized Medicine, Children's Hospital Los Angeles	Alex Ryutov et al
EPI_ISL_753302	USA/CA-CHLA-PLM93963490/2020	2020-11-10	North America	USA	Clinical virology Laboratory, Children's Hospital Los Angeles	Center for Personalized Medicine, Children's Hospital Los Angeles	Gai et al
EPI_ISL_753293	USA/CA-CHLA-PLM94026245/2020	2020-11-09	North America	USA	Clinical virology Laboratory, Children's Hospital Los Angeles	Center for Personalized Medicine, Children's Hospital Los Angeles	Gai et al
EPI_ISL_753316	USA/CA-CHLA-PLM94151982/2020	2020-11-13	North America	USA	Clinical virology Laboratory, Children's Hospital Los Angeles	Center for Personalized Medicine, Children's Hospital Los Angeles	Gai et al
EPI_ISL_1295583	USA/CA-CHLA-PLM94178462/2020	2020-09-25	North America	USA	Clinical virology Laboratory, Children's Hospital Los Angeles	Center for Personalized Medicine, Children's Hospital Los Angeles	Alex Ryutov et al
EPI_ISL_753666	USA/CA-CHLA-PLM94843102/2020	2020-12-08	North America	USA	Clinical virology Laboratory, Children's Hospital Los Angeles	Center for Personalized Medicine, Children's Hospital Los Angeles	Gai et al
EPI_ISL_753593	USA/CA-CHLA-PLM94973155/2020	2020-12-01	North America	USA	Clinical virology Laboratory, Children's Hospital Los Angeles	Center for Personalized Medicine, Children's Hospital Los Angeles	Gai et al
EPI_ISL_753511	USA/CA-CHLA-PLM95086348/2020	2020-11-30	North America	USA	Clinical virology Laboratory, Children's Hospital Los Angeles	Center for Personalized Medicine, Children's Hospital Los Angeles	Gai et al
EPI_ISL_753350	USA/CA-CHLA-PLM95329786/2020	2020-11-16	North America	USA	Clinical virology Laboratory, Children's Hospital Los Angeles	Center for Personalized Medicine, Children's Hospital Los Angeles	Gai et al
EPI_ISL_753376	USA/CA-CHLA-PLM95751496/2020	2020-11-18	North America	USA	Clinical virology Laboratory, Children's Hospital Los Angeles	Center for Personalized Medicine, Children's Hospital Los Angeles	Gai et al
EPI_ISL_753612	USA/CA-CHLA-PLM96226608/2020	2020-12-04	North America	USA	Clinical virology Laboratory, Children's Hospital Los Angeles	Center for Personalized Medicine, Children's Hospital Los Angeles	Gai et al
EPI_ISL_753679	USA/CA-CHLA-PLM96511438/2020	2020-12-17	North America	USA	Clinical virology Laboratory, Children's Hospital Los Angeles	Center for Personalized Medicine, Children's Hospital Los Angeles	Gai et al
EPI_ISL_753346	USA/CA-CHLA-PLM96797627/2020	2020-11-16	North America	USA	Clinical virology Laboratory, Children's Hospital Los Angeles	Center for Personalized Medicine, Children's Hospital Los Angeles	Gai et al
EPI_ISL_753580	USA/CA-CHLA-PLM97372016/2020	2020-12-02	North America	USA	Clinical virology Laboratory, Children's Hospital Los Angeles	Center for Personalized Medicine, Children's Hospital Los Angeles	Gai et al
EPI_ISL_753494	USA/CA-CHLA-PLM97595757/2020	2020-11-30	North America	USA	Clinical virology Laboratory, Children's Hospital Los Angeles	Center for Personalized Medicine, Children's Hospital Los Angeles	Gai et al
EPI_ISL_753576	USA/CA-CHLA-PLM97612587/2020	2020-12-02	North America	USA	Clinical virology Laboratory, Children's Hospital Los Angeles	Center for Personalized Medicine, Children's Hospital Los Angeles	Gai et al
EPI_ISL_753324	USA/CA-CHLA-PLM97759218/2020	2020-11-01	North America	USA	Clinical virology Laboratory, Children's Hospital Los Angeles	Center for Personalized Medicine, Children's Hospital Los Angeles	Gai et al
EPI_ISL_753650	USA/CA-CHLA-PLM97776917/2020	2020-11-29	North America	USA	Clinical virology Laboratory, Children's Hospital Los Angeles	Center for Personalized Medicine, Children's Hospital Los Angeles	Gai et al
EPI_ISL_753570	USA/CA-CHLA-PLM97812099/2020	2020-12-01	North America	USA	Clinical virology Laboratory, Children's Hospital Los Angeles	Center for Personalized Medicine, Children's Hospital Los Angeles	Gai et al
EPI_ISL_753370	USA/CA-CHLA-PLM97926928/2020	2020-11-18	North America	USA	Clinical virology Laboratory, Children's Hospital Los Angeles	Center for Personalized Medicine, Children's Hospital Los Angeles	Gai et al
EPI_ISL_753461	USA/CA-CHLA-PLM98411854/2020	2020-11-30	North America	USA	Clinical virology Laboratory, Children's Hospital Los Angeles	Center for Personalized Medicine, Children's Hospital Los Angeles	Gai et al
EPI_ISL_753652	USA/CA-CHLA-PLM98478969/2020	2020-11-29	North America	USA	Clinical virology Laboratory, Children's Hospital Los Angeles	Center for Personalized Medicine, Children's Hospital Los Angeles	Gai et al
EPI_ISL_753464	USA/CA-CHLA-PLM98897037/2020	2020-11-30	North America	USA	Clinical virology Laboratory, Children's Hospital Los Angeles	Center for Personalized Medicine, Children's Hospital Los Angeles	Gai et al
EPI_ISL_1295584	USA/CA-CHLA-PLM99067868/2020	2020-09-03	North America	USA	Clinical virology Laboratory, Children's Hospital Los Angeles	Center for Personalized Medicine, Children's Hospital Los Angeles	Alex Ryutov et al
EPI_ISL_753681	USA/CA-CHLA-PLM99533378/2020	2020-12-17	North America	USA	Clinical virology Laboratory, Children's Hospital Los Angeles	Center for Personalized Medicine, Children's Hospital Los Angeles	Gai et al
EPI_ISL_753559	USA/CA-CHLA-PLM99693185/2020	2020-12-01	North America	USA	Clinical virology Laboratory, Children's Hospital Los Angeles	Center for Personalized Medicine, Children's Hospital Los Angeles	Gai et al
EPI_ISL_753335	USA/CA-CHLA-PLM99805263/2020	2020-11-15	North America	USA	Clinical virology Laboratory, Children's Hospital Los Angeles	Center for Personalized Medicine, Children's Hospital Los Angeles	Gai et al
EPI_ISL_753413	USA/CA-CHLA-PLM99900003/2020	2020-11-30	North America	USA	Clinical virology Laboratory, Children's Hospital Los Angeles	Center for Personalized Medicine, Children's Hospital Los Angeles	Gai et al
EPI_ISL_1824731	USA/CA-COLOR-UCSF-CC012/2021	2021-01-28	North America	USA	Color Genomics	Chiu Laboratory, University of California, San Francisco	Charles Chiu et al
EPI_ISL_1824738	USA/CA-COLOR-UCSF-CC019/2021	2021-01-29	North America	USA	Color Genomics	Chiu Laboratory, University of California, San Francisco	Charles Chiu et al
EPI_ISL_1824743	USA/CA-COLOR-UCSF-CC024/2021	2021-01-29	North America	USA	Color Genomics	Chiu Laboratory, University of California, San Francisco	Charles Chiu et al
EPI_ISL_1824752	USA/CA-COLOR-UCSF-CC033/2021	2021-01-30	North America	USA	Color Genomics	Chiu Laboratory, University of California, San Francisco	Charles Chiu et al
EPI_ISL_1824755	USA/CA-COLOR-UCSF-CC036/2021	2021-01-30	North America	USA	Color Genomics	Chiu Laboratory, University of California, San Francisco	Charles Chiu et al
EPI_ISL_1824757	USA/CA-COLOR-UCSF-CC038/2021	2021-01-30	North America	USA	Color Genomics	Chiu Laboratory, University of California, San Francisco	Charles Chiu et al
EPI_ISL_1824761	USA/CA-COLOR-UCSF-CC042/2021	2021-01-30	North America	USA	Color Genomics	Chiu Laboratory, University of California, San Francisco	Charles Chiu et al
EPI_ISL_1824765	USA/CA-COLOR-UCSF-CC046/2021	2021-01-30	North America	USA	Color Genomics	Chiu Laboratory, University of California, San Francisco	Charles Chiu et al
EPI_ISL_1824772	USA/CA-COLOR-UCSF-CC053/2021	2021-01-30	North America	USA	Color Genomics	Chiu Laboratory, University of California, San Francisco	Charles Chiu et al
EPI_ISL_1824775	USA/CA-COLOR-UCSF-CC056/2021	2021-01-30	North America	USA	Color Genomics	Chiu Laboratory, University of California, San Francisco	Charles Chiu et al
EPI_ISL_1824780	USA/CA-COLOR-UCSF-CC061/2021	2021-01-30	North America	USA	Color Genomics	Chiu Laboratory, University of California, San Francisco	Charles Chiu et al
EPI_ISL_1824786	USA/CA-COLOR-UCSF-CC067/2021	2021-02-04	North America	USA	Color Genomics	Chiu Laboratory, University of California, San Francisco	Charles Chiu et al
EPI_ISL_1824788	USA/CA-COLOR-UCSF-CC069/2021	2021-02-04	North America	USA	Color Genomics	Chiu Laboratory, University of California, San Francisco	Charles Chiu et al
EPI_ISL_1824796	USA/CA-COLOR-UCSF-CC077/2021	2021-02-04	North America	USA	Color Genomics	Chiu Laboratory, University of California, San Francisco	Charles Chiu et al
EPI_ISL_1824806	USA/CA-COLOR-UCSF-CC087/2021	2021-02-05	North America	USA	Color Genomics	Chiu Laboratory, University of California, San Francisco	Charles Chiu et al
EPI_ISL_1824808	USA/CA-COLOR-UCSF-CC089/2021	2021-02-05	North America	USA	Color Genomics	Chiu Laboratory, University of California, San Francisco	Charles Chiu et al
EPI_ISL_1824836	USA/CA-COLOR-UCSF-CC117/2021	2021-02-12	North America	USA	Color Genomics	Chiu Laboratory, University of California, San Francisco	Charles Chiu et al
EPI_ISL_1824842	USA/CA-COLOR-UCSF-CC123/2021	2021-02-12	North America	USA	Color Genomics	Chiu Laboratory, University of California, San Francisco	Charles Chiu et al
EPI_ISL_1824844	USA/CA-COLOR-UCSF-CC125/2021	2021-02-12	North America	USA	Color Genomics	Chiu Laboratory, University of California, San Francisco	Charles Chiu et al
EPI_ISL_1824846	USA/CA-COLOR-UCSF-CC127/2021	2021-02-12	North America	USA	Color Genomics	Chiu Laboratory, University of California, San Francisco	Charles Chiu et al
EPI_ISL_1824851	USA/CA-COLOR-UCSF-CC132/2021	2021-02-12	North America	USA	Color Genomics	Chiu Laboratory, University of California, San Francisco	Charles Chiu et al
EPI_ISL_1824852	USA/CA-COLOR-UCSF-CC133/2021	2021-02-12	North America	USA	Color Genomics	Chiu Laboratory, University of California, San Francisco	Charles Chiu et al
EPI_ISL_1824853	USA/CA-COLOR-UCSF-CC134/2021	2021-02-12	North America	USA	Color Genomics	Chiu Laboratory, University of California, San Francisco	Charles Chiu et al
EPI_ISL_1824855	USA/CA-COLOR-UCSF-CC136/2021	2021-02-12	North America	USA	Color Genomics	Chiu Laboratory, University of California, San Francisco	Charles Chiu et al
EPI_ISL_1824858	USA/CA-COLOR-UCSF-CC139/2021	2021-02-12	North America	USA	Color Genomics	Chiu Laboratory, University of California, San Francisco	Charles Chiu et al
EPI_ISL_1824859	USA/CA-COLOR-UCSF-CC140/2021	2021-02-12	North America	USA	Color Genomics	Chiu Laboratory, University of California, San Francisco	Charles Chiu et al
EPI_ISL_1824862	USA/CA-COLOR-UCSF-CC143/2021	2021-02-12	North America	USA	Color Genomics	Chiu Laboratory, University of California, San Francisco	Charles Chiu et al
EPI_ISL_1824867	USA/CA-COLOR-UCSF-CC148/2021	2021-02-12	North America	USA	Color Genomics	Chiu Laboratory, University of California, San Francisco	Charles Chiu et al
EPI_ISL_1824868	USA/CA-COLOR-UCSF-CC149/2021	2021-02-13	North America	USA	Color Genomics	Chiu Laboratory, University of California, San Francisco	Charles Chiu et al
EPI_ISL_1824872	USA/CA-COLOR-UCSF-CC153/2021	2021-02-13	North America	USA	Color Genomics	Chiu Laboratory, University of California, San Francisco	Charles Chiu et al
EPI_ISL_1824875	USA/CA-COLOR-UCSF-CC156/2021	2021-02-13	North America	USA	Color Genomics	Chiu Laboratory, University of California, San Francisco	Charles Chiu et al
EPI_ISL_1824878	USA/CA-COLOR-UCSF-CC159/2021	2021-02-13	North America	USA	Color Genomics	Chiu Laboratory, University of California, San Francisco	Charles Chiu et al
EPI_ISL_1824880	USA/CA-COLOR-UCSF-CC161/2021	2021-02-13	North America	USA	Color Genomics	Chiu Laboratory, University of California, San Francisco	Charles Chiu et al
EPI_ISL_1824881	USA/CA-COLOR-UCSF-CC162/2021	2021-02-13	North America	USA	Color Genomics	Chiu Laboratory, University of California, San Francisco	Charles Chiu et al
EPI_ISL_1824885	USA/CA-COLOR-UCSF-CC166/2021	2021-02-13	North America	USA	Color Genomics	Chiu Laboratory, University of California, San Francisco	Charles Chiu et al
EPI_ISL_1824886	USA/CA-COLOR-UCSF-CC167/2021	2021-02-14	North America	USA	Color Genomics	Chiu Laboratory, University of California, San Francisco	Charles Chiu et al
EPI_ISL_1824887	USA/CA-COLOR-UCSF-CC168/2021	2021-02-14	North America	USA	Color Genomics	Chiu Laboratory, University of California, San Francisco	Charles Chiu et al
EPI_ISL_1824888	USA/CA-COLOR-UCSF-CC169/2021	2021-02-14	North America	USA	Color Genomics	Chiu Laboratory, University of California, San Francisco	Charles Chiu et al
EPI_ISL_1824893	USA/CA-COLOR-UCSF-CC174/2021	2021-02-15	North America	USA	Color Genomics	Chiu Laboratory, University of California, San Francisco	Charles Chiu et al
EPI_ISL_1824894	USA/CA-COLOR-UCSF-CC175/2021	2021-02-14	North America	USA	Color Genomics	Chiu Laboratory, University of California, San Francisco	Charles Chiu et al
EPI_ISL_1824895	USA/CA-COLOR-UCSF-CC176/2021	2021-02-14	North America	USA	Color Genomics	Chiu Laboratory, University of California, San Francisco	Charles Chiu et al
EPI_ISL_1824896	USA/CA-COLOR-UCSF-CC177/2021	2021-02-15	North America	USA	Color Genomics	Chiu Laboratory, University of California, San Francisco	Charles Chiu et al
EPI_ISL_1824897	USA/CA-COLOR-UCSF-CC178/2021	2021-02-15	North America	USA	Color Genomics	Chiu Laboratory, University of California, San Francisco	Charles Chiu et al
EPI_ISL_1824901	USA/CA-COLOR-UCSF-CC182/2021	2021-02-15	North America	USA	Color Genomics	Chiu Laboratory, University of California, San Francisco	Charles Chiu et al
EPI_ISL_1824903	USA/CA-COLOR-UCSF-CC184/2021	2021-02-15	North America	USA	Color Genomics	Chiu Laboratory, University of California, San Francisco	Charles Chiu et al
EPI_ISL_1824904	USA/CA-COLOR-UCSF-CC185/2021	2021-02-15	North America	USA	Color Genomics	Chiu Laboratory, University of California, San Francisco	Charles Chiu et al
EPI_ISL_1824907	USA/CA-COLOR-UCSF-CC188/2021	2021-02-15	North America	USA	Color Genomics	Chiu Laboratory, University of California, San Francisco	Charles Chiu et al
EPI_ISL_1824908	USA/CA-COLOR-UCSF-CC189/2021	2021-02-15	North America	USA	Color Genomics	Chiu Laboratory, University of California, San Francisco	Charles Chiu et al
EPI_ISL_1824913	USA/CA-COLOR-UCSF-CC194/2021	2021-02-15	North America	USA	Color Genomics	Chiu Laboratory, University of California, San Francisco	Charles Chiu et al
EPI_ISL_1824914	USA/CA-COLOR-UCSF-CC195/2021	2021-02-15	North America	USA	Color Genomics	Chiu Laboratory, University of California, San Francisco	Charles Chiu et al
EPI_ISL_1824915	USA/CA-COLOR-UCSF-CC196/2021	2021-02-15	North America	USA	Color Genomics	Chiu Laboratory, University of California, San Francisco	Charles Chiu et al
EPI_ISL_1824916	USA/CA-COLOR-UCSF-CC197/2021	2021-02-15	North America	USA	Color Genomics	Chiu Laboratory, University of California, San Francisco	Charles Chiu et al
EPI_ISL_1824919	USA/CA-COLOR-UCSF-CC200/2021	2021-02-18	North America	USA	Color Genomics	Chiu Laboratory, University of California, San Francisco	Charles Chiu et al
EPI_ISL_1824926	USA/CA-COLOR-UCSF-CC207/2021	2021-02-18	North America	USA	Color Genomics	Chiu Laboratory, University of California, San Francisco	Charles Chiu et al
EPI_ISL_1824931	USA/CA-COLOR-UCSF-CC212/2021	2021-02-18	North America	USA	Color Genomics	Chiu Laboratory, University of California, San Francisco	Charles Chiu et al
EPI_ISL_1824933	USA/CA-COLOR-UCSF-CC214/2021	2021-02-18	North America	USA	Color Genomics	Chiu Laboratory, University of California, San Francisco	Charles Chiu et al
EPI_ISL_1824934	USA/CA-COLOR-UCSF-CC215/2021	2021-02-18	North America	USA	Color Genomics	Chiu Laboratory, University of California, San Francisco	Charles Chiu et al
EPI_ISL_1824938	USA/CA-COLOR-UCSF-CC219/2021	2021-02-18	North America	USA	Color Genomics	Chiu Laboratory, University of California, San Francisco	Charles Chiu et al
EPI_ISL_1824944	USA/CA-COLOR-UCSF-CC225/2021	2021-02-18	North America	USA	Color Genomics	Chiu Laboratory, University of California, San Francisco	Charles Chiu et al
EPI_ISL_1824960	USA/CA-COLOR-UCSF-CC241/2021	2021-02-19	North America	USA	Color Genomics	Chiu Laboratory, University of California, San Francisco	Charles Chiu et al
EPI_ISL_1824962	USA/CA-COLOR-UCSF-CC243/2021	2021-02-19	North America	USA	Color Genomics	Chiu Laboratory, University of California, San Francisco	Charles Chiu et al
EPI_ISL_1824963	USA/CA-COLOR-UCSF-CC244/2021	2021-02-20	North America	USA	Color Genomics	Chiu Laboratory, University of California, San Francisco	Charles Chiu et al
EPI_ISL_1824965	USA/CA-COLOR-UCSF-CC246/2021	2021-02-20	North America	USA	Color Genomics	Chiu Laboratory, University of California, San Francisco	Charles Chiu et al
EPI_ISL_1824969	USA/CA-COLOR-UCSF-CC250/2021	2021-02-20	North America	USA	Color Genomics	Chiu Laboratory, University of California, San Francisco	Charles Chiu et al
EPI_ISL_1824974	USA/CA-COLOR-UCSF-CC255/2021	2021-02-21	North America	USA	Color Genomics	Chiu Laboratory, University of California, San Francisco	Charles Chiu et al
EPI_ISL_1824975	USA/CA-COLOR-UCSF-CC256/2021	2021-02-21	North America	USA	Color Genomics	Chiu Laboratory, University of California, San Francisco	Charles Chiu et al
EPI_ISL_1824977	USA/CA-COLOR-UCSF-CC258/2021	2021-02-21	North America	USA	Color Genomics	Chiu Laboratory, University of California, San Francisco	Charles Chiu et al
EPI_ISL_1824987	USA/CA-COLOR-UCSF-CC268/2021	2021-02-25	North America	USA	Color Genomics	Chiu Laboratory, University of California, San Francisco	Charles Chiu et al
EPI_ISL_1824989	USA/CA-COLOR-UCSF-CC270/2021	2021-02-25	North America	USA	Color Genomics	Chiu Laboratory, University of California, San Francisco	Charles Chiu et al
EPI_ISL_1824994	USA/CA-COLOR-UCSF-CC275/2021	2021-02-25	North America	USA	Color Genomics	Chiu Laboratory, University of California, San Francisco	Charles Chiu et al
EPI_ISL_1824995	USA/CA-COLOR-UCSF-CC276/2021	2021-02-25	North America	USA	Color Genomics	Chiu Laboratory, University of California, San Francisco	Charles Chiu et al
EPI_ISL_1824998	USA/CA-COLOR-UCSF-CC279/2021	2021-02-25	North America	USA	Color Genomics	Chiu Laboratory, University of California, San Francisco	Charles Chiu et al
EPI_ISL_1825000	USA/CA-COLOR-UCSF-CC281/2021	2021-02-25	North America	USA	Color Genomics	Chiu Laboratory, University of California, San Francisco	Charles Chiu et al
EPI_ISL_1825009	USA/CA-COLOR-UCSF-CC290/2021	2021-02-25	North America	USA	Color Genomics	Chiu Laboratory, University of California, San Francisco	Charles Chiu et al
EPI_ISL_1825010	USA/CA-COLOR-UCSF-CC291/2021	2021-02-26	North America	USA	Color Genomics	Chiu Laboratory, University of California, San Francisco	Charles Chiu et al
EPI_ISL_1825011	USA/CA-COLOR-UCSF-CC292/2021	2021-02-26	North America	USA	Color Genomics	Chiu Laboratory, University of California, San Francisco	Charles Chiu et al
EPI_ISL_1825013	USA/CA-COLOR-UCSF-CC294/2021	2021-02-26	North America	USA	Color Genomics	Chiu Laboratory, University of California, San Francisco	Charles Chiu et al
EPI_ISL_1825015	USA/CA-COLOR-UCSF-CC296/2021	2021-02-26	North America	USA	Color Genomics	Chiu Laboratory, University of California, San Francisco	Charles Chiu et al
EPI_ISL_1825016	USA/CA-COLOR-UCSF-CC297/2021	2021-02-26	North America	USA	Color Genomics	Chiu Laboratory, University of California, San Francisco	Charles Chiu et al
EPI_ISL_1825017	USA/CA-COLOR-UCSF-CC298/2021	2021-02-26	North America	USA	Color Genomics	Chiu Laboratory, University of California, San Francisco	Charles Chiu et al
EPI_ISL_1825020	USA/CA-COLOR-UCSF-CC301/2021	2021-02-26	North America	USA	Color Genomics	Chiu Laboratory, University of California, San Francisco	Charles Chiu et al
EPI_ISL_1825021	USA/CA-COLOR-UCSF-CC302/2021	2021-02-26	North America	USA	Color Genomics	Chiu Laboratory, University of California, San Francisco	Charles Chiu et al
EPI_ISL_1825022	USA/CA-COLOR-UCSF-CC303/2021	2021-02-26	North America	USA	Color Genomics	Chiu Laboratory, University of California, San Francisco	Charles Chiu et al
EPI_ISL_1825028	USA/CA-COLOR-UCSF-CC309/2021	2021-03-04	North America	USA	Color Genomics	Chiu Laboratory, University of California, San Francisco	Charles Chiu et al
EPI_ISL_1825029	USA/CA-COLOR-UCSF-CC310/2021	2021-03-04	North America	USA	Color Genomics	Chiu Laboratory, University of California, San Francisco	Charles Chiu et al
EPI_ISL_1825030	USA/CA-COLOR-UCSF-CC311/2021	2021-03-04	North America	USA	Color Genomics	Chiu Laboratory, University of California, San Francisco	Charles Chiu et al
EPI_ISL_1825033	USA/CA-COLOR-UCSF-CC314/2021	2021-03-04	North America	USA	Color Genomics	Chiu Laboratory, University of California, San Francisco	Charles Chiu et al
EPI_ISL_1825034	USA/CA-COLOR-UCSF-CC315/2021	2021-03-04	North America	USA	Color Genomics	Chiu Laboratory, University of California, San Francisco	Charles Chiu et al
EPI_ISL_1825038	USA/CA-COLOR-UCSF-CC319/2021	2021-03-04	North America	USA	Color Genomics	Chiu Laboratory, University of California, San Francisco	Charles Chiu et al
EPI_ISL_1825039	USA/CA-COLOR-UCSF-CC320/2021	2021-03-04	North America	USA	Color Genomics	Chiu Laboratory, University of California, San Francisco	Charles Chiu et al
EPI_ISL_1825047	USA/CA-COLOR-UCSF-CC328/2021	2021-03-05	North America	USA	Color Genomics	Chiu Laboratory, University of California, San Francisco	Charles Chiu et al
EPI_ISL_1825048	USA/CA-COLOR-UCSF-CC329/2021	2021-03-05	North America	USA	Color Genomics	Chiu Laboratory, University of California, San Francisco	Charles Chiu et al
EPI_ISL_1825049	USA/CA-COLOR-UCSF-CC330/2021	2021-03-05	North America	USA	Color Genomics	Chiu Laboratory, University of California, San Francisco	Charles Chiu et al
EPI_ISL_1825050	USA/CA-COLOR-UCSF-CC331/2021	2021-03-05	North America	USA	Color Genomics	Chiu Laboratory, University of California, San Francisco	Charles Chiu et al
EPI_ISL_1825052	USA/CA-COLOR-UCSF-CC333/2021	2021-03-05	North America	USA	Color Genomics	Chiu Laboratory, University of California, San Francisco	Charles Chiu et al
EPI_ISL_1825054	USA/CA-COLOR-UCSF-CC335/2021	2021-03-05	North America	USA	Color Genomics	Chiu Laboratory, University of California, San Francisco	Charles Chiu et al
EPI_ISL_1825055	USA/CA-COLOR-UCSF-CC336/2021	2021-03-05	North America	USA	Color Genomics	Chiu Laboratory, University of California, San Francisco	Charles Chiu et al
EPI_ISL_1825056	USA/CA-COLOR-UCSF-CC337/2021	2021-03-06	North America	USA	Color Genomics	Chiu Laboratory, University of California, San Francisco	Charles Chiu et al
EPI_ISL_1825057	USA/CA-COLOR-UCSF-CC338/2021	2021-03-06	North America	USA	Color Genomics	Chiu Laboratory, University of California, San Francisco	Charles Chiu et al
EPI_ISL_1825059	USA/CA-COLOR-UCSF-CC340/2021	2021-03-06	North America	USA	Color Genomics	Chiu Laboratory, University of California, San Francisco	Charles Chiu et al
EPI_ISL_1825060	USA/CA-COLOR-UCSF-CC341/2021	2021-03-06	North America	USA	Color Genomics	Chiu Laboratory, University of California, San Francisco	Charles Chiu et al
EPI_ISL_1825067	USA/CA-COLOR-UCSF-CC348/2021	2021-03-06	North America	USA	Color Genomics	Chiu Laboratory, University of California, San Francisco	Charles Chiu et al
EPI_ISL_1825068	USA/CA-COLOR-UCSF-CC349/2021	2021-03-06	North America	USA	Color Genomics	Chiu Laboratory, University of California, San Francisco	Charles Chiu et al
EPI_ISL_1825070	USA/CA-COLOR-UCSF-CC351/2021	2021-03-07	North America	USA	Color Genomics	Chiu Laboratory, University of California, San Francisco	Charles Chiu et al
EPI_ISL_1825071	USA/CA-COLOR-UCSF-CC352/2021	2021-03-07	North America	USA	Color Genomics	Chiu Laboratory, University of California, San Francisco	Charles Chiu et al
EPI_ISL_1825072	USA/CA-COLOR-UCSF-CC353/2021	2021-03-07	North America	USA	Color Genomics	Chiu Laboratory, University of California, San Francisco	Charles Chiu et al
EPI_ISL_1825073	USA/CA-COLOR-UCSF-CC354/2021	2021-03-07	North America	USA	Color Genomics	Chiu Laboratory, University of California, San Francisco	Charles Chiu et al
EPI_ISL_1825080	USA/CA-COLOR-UCSF-CC361/2021	2021-03-26	North America	USA	Color Genomics	Chiu Laboratory, University of California, San Francisco	Charles Chiu et al
EPI_ISL_1825082	USA/CA-COLOR-UCSF-CC363/2021	2021-03-26	North America	USA	Color Genomics	Chiu Laboratory, University of California, San Francisco	Charles Chiu et al
EPI_ISL_4300303	USA/CA-COLOR-UCSF-CC401/2021	2021-03-30	North America	USA	Color Genomics	Chiu Laboratory, University of California, San Francisco	Charles Chiu et al
EPI_ISL_4300304	USA/CA-COLOR-UCSF-CC402/2021	2021-03-30	North America	USA	Color Genomics	Chiu Laboratory, University of California, San Francisco	Charles Chiu et al
EPI_ISL_4300305	USA/CA-COLOR-UCSF-CC403/2021	2021-03-30	North America	USA	Color Genomics	Chiu Laboratory, University of California, San Francisco	Charles Chiu et al
EPI_ISL_4300307	USA/CA-COLOR-UCSF-CC405/2021	2021-03-30	North America	USA	Color Genomics	Chiu Laboratory, University of California, San Francisco	Charles Chiu et al
EPI_ISL_4300308	USA/CA-COLOR-UCSF-CC406/2021	2021-03-30	North America	USA	Color Genomics	Chiu Laboratory, University of California, San Francisco	Charles Chiu et al
EPI_ISL_4300310	USA/CA-COLOR-UCSF-CC408/2021	2021-03-30	North America	USA	Color Genomics	Chiu Laboratory, University of California, San Francisco	Charles Chiu et al
EPI_ISL_4300311	USA/CA-COLOR-UCSF-CC409/2021	2021-03-30	North America	USA	Color Genomics	Chiu Laboratory, University of California, San Francisco	Charles Chiu et al
EPI_ISL_4300313	USA/CA-COLOR-UCSF-CC411/2021	2021-03-31	North America	USA	Color Genomics	Chiu Laboratory, University of California, San Francisco	Charles Chiu et al
EPI_ISL_4300314	USA/CA-COLOR-UCSF-CC412/2021	2021-03-31	North America	USA	Color Genomics	Chiu Laboratory, University of California, San Francisco	Charles Chiu et al
EPI_ISL_4300316	USA/CA-COLOR-UCSF-CC414/2021	2021-03-31	North America	USA	Color Genomics	Chiu Laboratory, University of California, San Francisco	Charles Chiu et al
EPI_ISL_4300317	USA/CA-COLOR-UCSF-CC415/2021	2021-03-31	North America	USA	Color Genomics	Chiu Laboratory, University of California, San Francisco	Charles Chiu et al
EPI_ISL_4300318	USA/CA-COLOR-UCSF-CC416/2021	2021-03-31	North America	USA	Color Genomics	Chiu Laboratory, University of California, San Francisco	Charles Chiu et al
EPI_ISL_4300320	USA/CA-COLOR-UCSF-CC418/2021	2021-03-31	North America	USA	Color Genomics	Chiu Laboratory, University of California, San Francisco	Charles Chiu et al
EPI_ISL_4300321	USA/CA-COLOR-UCSF-CC419/2021	2021-03-31	North America	USA	Color Genomics	Chiu Laboratory, University of California, San Francisco	Charles Chiu et al
EPI_ISL_4300323	USA/CA-COLOR-UCSF-CC421/2021	2021-03-31	North America	USA	Color Genomics	Chiu Laboratory, University of California, San Francisco	Charles Chiu et al
EPI_ISL_4300325	USA/CA-COLOR-UCSF-CC423/2021	2021-03-31	North America	USA	Color Genomics	Chiu Laboratory, University of California, San Francisco	Charles Chiu et al
EPI_ISL_4300326	USA/CA-COLOR-UCSF-CC424/2021	2021-03-31	North America	USA	Color Genomics	Chiu Laboratory, University of California, San Francisco	Charles Chiu et al
EPI_ISL_4300327	USA/CA-COLOR-UCSF-CC425/2021	2021-03-31	North America	USA	Color Genomics	Chiu Laboratory, University of California, San Francisco	Charles Chiu et al
EPI_ISL_4300328	USA/CA-COLOR-UCSF-CC426/2021	2021-03-31	North America	USA	Color Genomics	Chiu Laboratory, University of California, San Francisco	Charles Chiu et al
EPI_ISL_4300329	USA/CA-COLOR-UCSF-CC427/2021	2021-03-31	North America	USA	Color Genomics	Chiu Laboratory, University of California, San Francisco	Charles Chiu et al
EPI_ISL_4300330	USA/CA-COLOR-UCSF-CC428/2021	2021-04-01	North America	USA	Color Genomics	Chiu Laboratory, University of California, San Francisco	Charles Chiu et al
EPI_ISL_4300334	USA/CA-COLOR-UCSF-CC432/2021	2021-04-01	North America	USA	Color Genomics	Chiu Laboratory, University of California, San Francisco	Charles Chiu et al
EPI_ISL_4300335	USA/CA-COLOR-UCSF-CC433/2021	2021-04-01	North America	USA	Color Genomics	Chiu Laboratory, University of California, San Francisco	Charles Chiu et al
EPI_ISL_4300336	USA/CA-COLOR-UCSF-CC434/2021	2021-04-01	North America	USA	Color Genomics	Chiu Laboratory, University of California, San Francisco	Charles Chiu et al
EPI_ISL_4300337	USA/CA-COLOR-UCSF-CC435/2021	2021-04-01	North America	USA	Color Genomics	Chiu Laboratory, University of California, San Francisco	Charles Chiu et al
EPI_ISL_4300338	USA/CA-COLOR-UCSF-CC436/2021	2021-04-01	North America	USA	Color Genomics	Chiu Laboratory, University of California, San Francisco	Charles Chiu et al
EPI_ISL_4300340	USA/CA-COLOR-UCSF-CC438/2021	2021-04-01	North America	USA	Color Genomics	Chiu Laboratory, University of California, San Francisco	Charles Chiu et al
EPI_ISL_4300341	USA/CA-COLOR-UCSF-CC439/2021	2021-04-01	North America	USA	Color Genomics	Chiu Laboratory, University of California, San Francisco	Charles Chiu et al
EPI_ISL_4300342	USA/CA-COLOR-UCSF-CC440/2021	2021-04-01	North America	USA	Color Genomics	Chiu Laboratory, University of California, San Francisco	Charles Chiu et al
EPI_ISL_4300343	USA/CA-COLOR-UCSF-CC441/2021	2021-04-01	North America	USA	Color Genomics	Chiu Laboratory, University of California, San Francisco	Charles Chiu et al
EPI_ISL_4300345	USA/CA-COLOR-UCSF-CC443/2021	2021-04-01	North America	USA	Color Genomics	Chiu Laboratory, University of California, San Francisco	Charles Chiu et al
EPI_ISL_4300346	USA/CA-COLOR-UCSF-CC444/2021	2021-04-01	North America	USA	Color Genomics	Chiu Laboratory, University of California, San Francisco	Charles Chiu et al
EPI_ISL_4300347	USA/CA-COLOR-UCSF-CC445/2021	2021-04-01	North America	USA	Color Genomics	Chiu Laboratory, University of California, San Francisco	Charles Chiu et al
EPI_ISL_4300348	USA/CA-COLOR-UCSF-CC446/2021	2021-04-01	North America	USA	Color Genomics	Chiu Laboratory, University of California, San Francisco	Charles Chiu et al
EPI_ISL_4300350	USA/CA-COLOR-UCSF-CC448/2021	2021-04-01	North America	USA	Color Genomics	Chiu Laboratory, University of California, San Francisco	Charles Chiu et al
EPI_ISL_4300351	USA/CA-COLOR-UCSF-CC449/2021	2021-04-01	North America	USA	Color Genomics	Chiu Laboratory, University of California, San Francisco	Charles Chiu et al
EPI_ISL_4300352	USA/CA-COLOR-UCSF-CC450/2021	2021-04-01	North America	USA	Color Genomics	Chiu Laboratory, University of California, San Francisco	Charles Chiu et al
EPI_ISL_4300353	USA/CA-COLOR-UCSF-CC451/2021	2021-04-01	North America	USA	Color Genomics	Chiu Laboratory, University of California, San Francisco	Charles Chiu et al
EPI_ISL_4300355	USA/CA-COLOR-UCSF-CC453/2021	2021-04-01	North America	USA	Color Genomics	Chiu Laboratory, University of California, San Francisco	Charles Chiu et al
EPI_ISL_4300356	USA/CA-COLOR-UCSF-CC454/2021	2021-04-01	North America	USA	Color Genomics	Chiu Laboratory, University of California, San Francisco	Charles Chiu et al
EPI_ISL_4300357	USA/CA-COLOR-UCSF-CC455/2021	2021-04-02	North America	USA	Color Genomics	Chiu Laboratory, University of California, San Francisco	Charles Chiu et al
EPI_ISL_4300358	USA/CA-COLOR-UCSF-CC456/2021	2021-04-02	North America	USA	Color Genomics	Chiu Laboratory, University of California, San Francisco	Charles Chiu et al
EPI_ISL_4300359	USA/CA-COLOR-UCSF-CC457/2021	2021-04-02	North America	USA	Color Genomics	Chiu Laboratory, University of California, San Francisco	Charles Chiu et al
EPI_ISL_4300361	USA/CA-COLOR-UCSF-CC459/2021	2021-04-02	North America	USA	Color Genomics	Chiu Laboratory, University of California, San Francisco	Charles Chiu et al
EPI_ISL_4300362	USA/CA-COLOR-UCSF-CC460/2021	2021-04-02	North America	USA	Color Genomics	Chiu Laboratory, University of California, San Francisco	Charles Chiu et al
EPI_ISL_4300363	USA/CA-COLOR-UCSF-CC461/2021	2021-04-02	North America	USA	Color Genomics	Chiu Laboratory, University of California, San Francisco	Charles Chiu et al
EPI_ISL_4300370	USA/CA-COLOR-UCSF-CC468/2021	2021-04-03	North America	USA	Color Genomics	Chiu Laboratory, University of California, San Francisco	Charles Chiu et al
EPI_ISL_4300378	USA/CA-COLOR-UCSF-CC476/2021	2021-05-24	North America	USA	Color Genomics	Chiu Laboratory, University of California, San Francisco	Charles Chiu et al
EPI_ISL_4300380	USA/CA-COLOR-UCSF-CC478/2021	2021-05-24	North America	USA	Color Genomics	Chiu Laboratory, University of California, San Francisco	Charles Chiu et al
EPI_ISL_4300381	USA/CA-COLOR-UCSF-CC479/2021	2021-05-25	North America	USA	Color Genomics	Chiu Laboratory, University of California, San Francisco	Charles Chiu et al
EPI_ISL_4300382	USA/CA-COLOR-UCSF-CC480/2021	2021-05-25	North America	USA	Color Genomics	Chiu Laboratory, University of California, San Francisco	Charles Chiu et al
EPI_ISL_4300384	USA/CA-COLOR-UCSF-CC482/2021	2021-05-25	North America	USA	Color Genomics	Chiu Laboratory, University of California, San Francisco	Charles Chiu et al
EPI_ISL_4300385	USA/CA-COLOR-UCSF-CC483/2021	2021-05-25	North America	USA	Color Genomics	Chiu Laboratory, University of California, San Francisco	Charles Chiu et al
EPI_ISL_4300386	USA/CA-COLOR-UCSF-CC484/2021	2021-05-25	North America	USA	Color Genomics	Chiu Laboratory, University of California, San Francisco	Charles Chiu et al
EPI_ISL_4300387	USA/CA-COLOR-UCSF-CC485/2021	2021-05-26	North America	USA	Color Genomics	Chiu Laboratory, University of California, San Francisco	Charles Chiu et al
EPI_ISL_4300388	USA/CA-COLOR-UCSF-CC486/2021	2021-05-26	North America	USA	Color Genomics	Chiu Laboratory, University of California, San Francisco	Charles Chiu et al
EPI_ISL_4300389	USA/CA-COLOR-UCSF-CC487/2021	2021-05-26	North America	USA	Color Genomics	Chiu Laboratory, University of California, San Francisco	Charles Chiu et al
EPI_ISL_4300390	USA/CA-COLOR-UCSF-CC488/2021	2021-05-26	North America	USA	Color Genomics	Chiu Laboratory, University of California, San Francisco	Charles Chiu et al
EPI_ISL_4300391	USA/CA-COLOR-UCSF-CC489/2021	2021-05-26	North America	USA	Color Genomics	Chiu Laboratory, University of California, San Francisco	Charles Chiu et al
EPI_ISL_4300392	USA/CA-COLOR-UCSF-CC490/2021	2021-05-26	North America	USA	Color Genomics	Chiu Laboratory, University of California, San Francisco	Charles Chiu et al
EPI_ISL_4300393	USA/CA-COLOR-UCSF-CC491/2021	2021-05-27	North America	USA	Color Genomics	Chiu Laboratory, University of California, San Francisco	Charles Chiu et al
EPI_ISL_4300394	USA/CA-COLOR-UCSF-CC492/2021	2021-05-27	North America	USA	Color Genomics	Chiu Laboratory, University of California, San Francisco	Charles Chiu et al
EPI_ISL_4300396	USA/CA-COLOR-UCSF-CC494/2021	2021-05-27	North America	USA	Color Genomics	Chiu Laboratory, University of California, San Francisco	Charles Chiu et al
EPI_ISL_4300397	USA/CA-COLOR-UCSF-CC495/2021	2021-05-27	North America	USA	Color Genomics	Chiu Laboratory, University of California, San Francisco	Charles Chiu et al
EPI_ISL_4300398	USA/CA-COLOR-UCSF-CC496/2021	2021-05-27	North America	USA	Color Genomics	Chiu Laboratory, University of California, San Francisco	Charles Chiu et al
EPI_ISL_4300399	USA/CA-COLOR-UCSF-CC497/2021	2021-05-27	North America	USA	Color Genomics	Chiu Laboratory, University of California, San Francisco	Charles Chiu et al
EPI_ISL_4300401	USA/CA-COLOR-UCSF-CC499/2021	2021-05-28	North America	USA	Color Genomics	Chiu Laboratory, University of California, San Francisco	Charles Chiu et al
EPI_ISL_4300402	USA/CA-COLOR-UCSF-CC500/2021	2021-05-28	North America	USA	Color Genomics	Chiu Laboratory, University of California, San Francisco	Charles Chiu et al
EPI_ISL_4300403	USA/CA-COLOR-UCSF-CC501/2021	2021-05-28	North America	USA	Color Genomics	Chiu Laboratory, University of California, San Francisco	Charles Chiu et al
EPI_ISL_4300405	USA/CA-COLOR-UCSF-CC503/2021	2021-05-28	North America	USA	Color Genomics	Chiu Laboratory, University of California, San Francisco	Charles Chiu et al
EPI_ISL_4300407	USA/CA-COLOR-UCSF-CC505/2021	2021-05-29	North America	USA	Color Genomics	Chiu Laboratory, University of California, San Francisco	Charles Chiu et al
EPI_ISL_4300408	USA/CA-COLOR-UCSF-CC506/2021	2021-05-29	North America	USA	Color Genomics	Chiu Laboratory, University of California, San Francisco	Charles Chiu et al
EPI_ISL_4300411	USA/CA-COLOR-UCSF-CC509/2021	2021-06-01	North America	USA	Color Genomics	Chiu Laboratory, University of California, San Francisco	Charles Chiu et al
EPI_ISL_4300412	USA/CA-COLOR-UCSF-CC510/2021	2021-06-01	North America	USA	Color Genomics	Chiu Laboratory, University of California, San Francisco	Charles Chiu et al
EPI_ISL_4300414	USA/CA-COLOR-UCSF-CC512/2021	2021-06-01	North America	USA	Color Genomics	Chiu Laboratory, University of California, San Francisco	Charles Chiu et al
EPI_ISL_4300418	USA/CA-COLOR-UCSF-CC516/2021	2021-06-02	North America	USA	Color Genomics	Chiu Laboratory, University of California, San Francisco	Charles Chiu et al
EPI_ISL_4300419	USA/CA-COLOR-UCSF-CC517/2021	2021-06-02	North America	USA	Color Genomics	Chiu Laboratory, University of California, San Francisco	Charles Chiu et al
EPI_ISL_4300420	USA/CA-COLOR-UCSF-CC518/2021	2021-06-02	North America	USA	Color Genomics	Chiu Laboratory, University of California, San Francisco	Charles Chiu et al
EPI_ISL_4300421	USA/CA-COLOR-UCSF-CC519/2021	2021-06-02	North America	USA	Color Genomics	Chiu Laboratory, University of California, San Francisco	Charles Chiu et al
EPI_ISL_4300422	USA/CA-COLOR-UCSF-CC520/2021	2021-06-02	North America	USA	Color Genomics	Chiu Laboratory, University of California, San Francisco	Charles Chiu et al
EPI_ISL_4300424	USA/CA-COLOR-UCSF-CC522/2021	2021-06-03	North America	USA	Color Genomics	Chiu Laboratory, University of California, San Francisco	Charles Chiu et al
EPI_ISL_4300426	USA/CA-COLOR-UCSF-CC524/2021	2021-05-12	North America	USA	Color Genomics	Chiu Laboratory, University of California, San Francisco	Charles Chiu et al
EPI_ISL_4300428	USA/CA-COLOR-UCSF-CC526/2021	2021-05-12	North America	USA	Color Genomics	Chiu Laboratory, University of California, San Francisco	Charles Chiu et al
EPI_ISL_4300429	USA/CA-COLOR-UCSF-CC527/2021	2021-05-12	North America	USA	Color Genomics	Chiu Laboratory, University of California, San Francisco	Charles Chiu et al
EPI_ISL_4300430	USA/CA-COLOR-UCSF-CC528/2021	2021-06-08	North America	USA	Color Genomics	Chiu Laboratory, University of California, San Francisco	Charles Chiu et al
EPI_ISL_4300434	USA/CA-COLOR-UCSF-CC532/2021	2021-06-09	North America	USA	Color Genomics	Chiu Laboratory, University of California, San Francisco	Charles Chiu et al
EPI_ISL_4300435	USA/CA-COLOR-UCSF-CC533/2021	2021-06-09	North America	USA	Color Genomics	Chiu Laboratory, University of California, San Francisco	Charles Chiu et al
EPI_ISL_4300436	USA/CA-COLOR-UCSF-CC534/2021	2021-06-10	North America	USA	Color Genomics	Chiu Laboratory, University of California, San Francisco	Charles Chiu et al
EPI_ISL_4300438	USA/CA-COLOR-UCSF-CC536/2021	2021-06-10	North America	USA	Color Genomics	Chiu Laboratory, University of California, San Francisco	Charles Chiu et al
EPI_ISL_4300440	USA/CA-COLOR-UCSF-CC538/2021	2021-06-11	North America	USA	Color Genomics	Chiu Laboratory, University of California, San Francisco	Charles Chiu et al
EPI_ISL_4300441	USA/CA-COLOR-UCSF-CC539/2021	2021-06-11	North America	USA	Color Genomics	Chiu Laboratory, University of California, San Francisco	Charles Chiu et al
EPI_ISL_4300443	USA/CA-COLOR-UCSF-CC541/2021	2021-06-11	North America	USA	Color Genomics	Chiu Laboratory, University of California, San Francisco	Charles Chiu et al
EPI_ISL_4300445	USA/CA-COLOR-UCSF-CC543/2021	2021-06-12	North America	USA	Color Genomics	Chiu Laboratory, University of California, San Francisco	Charles Chiu et al
EPI_ISL_4300446	USA/CA-COLOR-UCSF-CC544/2021	2021-06-12	North America	USA	Color Genomics	Chiu Laboratory, University of California, San Francisco	Charles Chiu et al
EPI_ISL_4300448	USA/CA-COLOR-UCSF-CC546/2021	2021-06-12	North America	USA	Color Genomics	Chiu Laboratory, University of California, San Francisco	Charles Chiu et al
EPI_ISL_4300450	USA/CA-COLOR-UCSF-CC548/2021	2021-06-13	North America	USA	Color Genomics	Chiu Laboratory, University of California, San Francisco	Charles Chiu et al
EPI_ISL_4300453	USA/CA-COLOR-UCSF-CC551/2021	2021-06-15	North America	USA	Color Genomics	Chiu Laboratory, University of California, San Francisco	Charles Chiu et al
EPI_ISL_4300454	USA/CA-COLOR-UCSF-CC552/2021	2021-06-16	North America	USA	Color Genomics	Chiu Laboratory, University of California, San Francisco	Charles Chiu et al
EPI_ISL_4300455	USA/CA-COLOR-UCSF-CC553/2021	2021-06-16	North America	USA	Color Genomics	Chiu Laboratory, University of California, San Francisco	Charles Chiu et al
EPI_ISL_4300457	USA/CA-COLOR-UCSF-CC555/2021	2021-06-16	North America	USA	Color Genomics	Chiu Laboratory, University of California, San Francisco	Charles Chiu et al
EPI_ISL_4300460	USA/CA-COLOR-UCSF-CC558/2021	2021-06-17	North America	USA	Color Genomics	Chiu Laboratory, University of California, San Francisco	Charles Chiu et al
EPI_ISL_4300461	USA/CA-COLOR-UCSF-CC559/2021	2021-06-17	North America	USA	Color Genomics	Chiu Laboratory, University of California, San Francisco	Charles Chiu et al
EPI_ISL_4300466	USA/CA-COLOR-UCSF-CC564/2021	2021-06-18	North America	USA	Color Genomics	Chiu Laboratory, University of California, San Francisco	Charles Chiu et al
EPI_ISL_4300468	USA/CA-COLOR-UCSF-CC566/2021	2021-06-18	North America	USA	Color Genomics	Chiu Laboratory, University of California, San Francisco	Charles Chiu et al
EPI_ISL_4300471	USA/CA-COLOR-UCSF-CC569/2021	2021-06-22	North America	USA	Color Genomics	Chiu Laboratory, University of California, San Francisco	Charles Chiu et al
EPI_ISL_4300472	USA/CA-COLOR-UCSF-CC570/2021	2021-06-22	North America	USA	Color Genomics	Chiu Laboratory, University of California, San Francisco	Charles Chiu et al
EPI_ISL_4300473	USA/CA-COLOR-UCSF-CC571/2021	2021-06-23	North America	USA	Color Genomics	Chiu Laboratory, University of California, San Francisco	Charles Chiu et al
EPI_ISL_4300474	USA/CA-COLOR-UCSF-CC572/2021	2021-06-23	North America	USA	Color Genomics	Chiu Laboratory, University of California, San Francisco	Charles Chiu et al
EPI_ISL_4300476	USA/CA-COLOR-UCSF-CC574/2021	2021-06-24	North America	USA	Color Genomics	Chiu Laboratory, University of California, San Francisco	Charles Chiu et al
EPI_ISL_4300477	USA/CA-COLOR-UCSF-CC575/2021	2021-06-24	North America	USA	Color Genomics	Chiu Laboratory, University of California, San Francisco	Charles Chiu et al
EPI_ISL_4300478	USA/CA-COLOR-UCSF-CC576/2021	2021-06-24	North America	USA	Color Genomics	Chiu Laboratory, University of California, San Francisco	Charles Chiu et al
EPI_ISL_4300481	USA/CA-COLOR-UCSF-CC579/2021	2021-06-24	North America	USA	Color Genomics	Chiu Laboratory, University of California, San Francisco	Charles Chiu et al
EPI_ISL_4300483	USA/CA-COLOR-UCSF-CC581/2021	2021-06-26	North America	USA	Color Genomics	Chiu Laboratory, University of California, San Francisco	Charles Chiu et al
EPI_ISL_4300484	USA/CA-COLOR-UCSF-CC582/2021	2021-06-26	North America	USA	Color Genomics	Chiu Laboratory, University of California, San Francisco	Charles Chiu et al
EPI_ISL_4300486	USA/CA-COLOR-UCSF-CC584/2021	2021-04-27	North America	USA	Color Genomics	Chiu Laboratory, University of California, San Francisco	Charles Chiu et al
EPI_ISL_4300488	USA/CA-COLOR-UCSF-CC586/2021	2021-04-27	North America	USA	Color Genomics	Chiu Laboratory, University of California, San Francisco	Charles Chiu et al
EPI_ISL_4300489	USA/CA-COLOR-UCSF-CC587/2021	2021-04-28	North America	USA	Color Genomics	Chiu Laboratory, University of California, San Francisco	Charles Chiu et al
EPI_ISL_4300492	USA/CA-COLOR-UCSF-CC590/2021	2021-04-28	North America	USA	Color Genomics	Chiu Laboratory, University of California, San Francisco	Charles Chiu et al
EPI_ISL_4300494	USA/CA-COLOR-UCSF-CC592/2021	2021-04-28	North America	USA	Color Genomics	Chiu Laboratory, University of California, San Francisco	Charles Chiu et al
EPI_ISL_4300495	USA/CA-COLOR-UCSF-CC593/2021	2021-04-28	North America	USA	Color Genomics	Chiu Laboratory, University of California, San Francisco	Charles Chiu et al
EPI_ISL_4300496	USA/CA-COLOR-UCSF-CC594/2021	2021-04-28	North America	USA	Color Genomics	Chiu Laboratory, University of California, San Francisco	Charles Chiu et al
EPI_ISL_4300501	USA/CA-COLOR-UCSF-CC599/2021	2021-04-28	North America	USA	Color Genomics	Chiu Laboratory, University of California, San Francisco	Charles Chiu et al
EPI_ISL_4300503	USA/CA-COLOR-UCSF-CC601/2021	2021-04-29	North America	USA	Color Genomics	Chiu Laboratory, University of California, San Francisco	Charles Chiu et al
EPI_ISL_4300504	USA/CA-COLOR-UCSF-CC602/2021	2021-04-29	North America	USA	Color Genomics	Chiu Laboratory, University of California, San Francisco	Charles Chiu et al
EPI_ISL_4300505	USA/CA-COLOR-UCSF-CC603/2021	2021-04-29	North America	USA	Color Genomics	Chiu Laboratory, University of California, San Francisco	Charles Chiu et al
EPI_ISL_4300506	USA/CA-COLOR-UCSF-CC604/2021	2021-04-29	North America	USA	Color Genomics	Chiu Laboratory, University of California, San Francisco	Charles Chiu et al
EPI_ISL_4300507	USA/CA-COLOR-UCSF-CC605/2021	2021-04-29	North America	USA	Color Genomics	Chiu Laboratory, University of California, San Francisco	Charles Chiu et al
EPI_ISL_4300509	USA/CA-COLOR-UCSF-CC607/2021	2021-04-30	North America	USA	Color Genomics	Chiu Laboratory, University of California, San Francisco	Charles Chiu et al
EPI_ISL_4300510	USA/CA-COLOR-UCSF-CC608/2021	2021-04-30	North America	USA	Color Genomics	Chiu Laboratory, University of California, San Francisco	Charles Chiu et al
EPI_ISL_4300512	USA/CA-COLOR-UCSF-CC610/2021	2021-04-30	North America	USA	Color Genomics	Chiu Laboratory, University of California, San Francisco	Charles Chiu et al
EPI_ISL_4300513	USA/CA-COLOR-UCSF-CC611/2021	2021-04-30	North America	USA	Color Genomics	Chiu Laboratory, University of California, San Francisco	Charles Chiu et al
EPI_ISL_4300515	USA/CA-COLOR-UCSF-CC613/2021	2021-04-30	North America	USA	Color Genomics	Chiu Laboratory, University of California, San Francisco	Charles Chiu et al
EPI_ISL_4300516	USA/CA-COLOR-UCSF-CC614/2021	2021-04-30	North America	USA	Color Genomics	Chiu Laboratory, University of California, San Francisco	Charles Chiu et al
EPI_ISL_4300517	USA/CA-COLOR-UCSF-CC615/2021	2021-05-01	North America	USA	Color Genomics	Chiu Laboratory, University of California, San Francisco	Charles Chiu et al
EPI_ISL_4300518	USA/CA-COLOR-UCSF-CC616/2021	2021-04-30	North America	USA	Color Genomics	Chiu Laboratory, University of California, San Francisco	Charles Chiu et al
EPI_ISL_4300519	USA/CA-COLOR-UCSF-CC617/2021	2021-04-30	North America	USA	Color Genomics	Chiu Laboratory, University of California, San Francisco	Charles Chiu et al
EPI_ISL_4300520	USA/CA-COLOR-UCSF-CC618/2021	2021-04-30	North America	USA	Color Genomics	Chiu Laboratory, University of California, San Francisco	Charles Chiu et al
EPI_ISL_4300521	USA/CA-COLOR-UCSF-CC619/2021	2021-04-30	North America	USA	Color Genomics	Chiu Laboratory, University of California, San Francisco	Charles Chiu et al
EPI_ISL_4300522	USA/CA-COLOR-UCSF-CC620/2021	2021-04-30	North America	USA	Color Genomics	Chiu Laboratory, University of California, San Francisco	Charles Chiu et al
EPI_ISL_4300523	USA/CA-COLOR-UCSF-CC621/2021	2021-04-30	North America	USA	Color Genomics	Chiu Laboratory, University of California, San Francisco	Charles Chiu et al
EPI_ISL_4300525	USA/CA-COLOR-UCSF-CC623/2021	2021-05-01	North America	USA	Color Genomics	Chiu Laboratory, University of California, San Francisco	Charles Chiu et al
EPI_ISL_4300527	USA/CA-COLOR-UCSF-CC625/2021	2021-05-01	North America	USA	Color Genomics	Chiu Laboratory, University of California, San Francisco	Charles Chiu et al
EPI_ISL_4300528	USA/CA-COLOR-UCSF-CC627/2021	2021-05-01	North America	USA	Color Genomics	Chiu Laboratory, University of California, San Francisco	Charles Chiu et al
EPI_ISL_4300529	USA/CA-COLOR-UCSF-CC628/2021	2021-04-13	North America	USA	Color Genomics	Chiu Laboratory, University of California, San Francisco	Charles Chiu et al
EPI_ISL_4300530	USA/CA-COLOR-UCSF-CC629/2021	2021-04-13	North America	USA	Color Genomics	Chiu Laboratory, University of California, San Francisco	Charles Chiu et al
EPI_ISL_4300531	USA/CA-COLOR-UCSF-CC630/2021	2021-04-13	North America	USA	Color Genomics	Chiu Laboratory, University of California, San Francisco	Charles Chiu et al
EPI_ISL_4300532	USA/CA-COLOR-UCSF-CC631/2021	2021-04-13	North America	USA	Color Genomics	Chiu Laboratory, University of California, San Francisco	Charles Chiu et al
EPI_ISL_4300534	USA/CA-COLOR-UCSF-CC633/2021	2021-04-13	North America	USA	Color Genomics	Chiu Laboratory, University of California, San Francisco	Charles Chiu et al
EPI_ISL_4300537	USA/CA-COLOR-UCSF-CC636/2021	2021-04-13	North America	USA	Color Genomics	Chiu Laboratory, University of California, San Francisco	Charles Chiu et al
EPI_ISL_4300539	USA/CA-COLOR-UCSF-CC638/2021	2021-04-14	North America	USA	Color Genomics	Chiu Laboratory, University of California, San Francisco	Charles Chiu et al
EPI_ISL_4300540	USA/CA-COLOR-UCSF-CC639/2021	2021-04-15	North America	USA	Color Genomics	Chiu Laboratory, University of California, San Francisco	Charles Chiu et al
EPI_ISL_4300541	USA/CA-COLOR-UCSF-CC640/2021	2021-04-15	North America	USA	Color Genomics	Chiu Laboratory, University of California, San Francisco	Charles Chiu et al
EPI_ISL_4300542	USA/CA-COLOR-UCSF-CC641/2021	2021-04-15	North America	USA	Color Genomics	Chiu Laboratory, University of California, San Francisco	Charles Chiu et al
EPI_ISL_4300543	USA/CA-COLOR-UCSF-CC642/2021	2021-04-15	North America	USA	Color Genomics	Chiu Laboratory, University of California, San Francisco	Charles Chiu et al
EPI_ISL_4300549	USA/CA-COLOR-UCSF-CC648/2021	2021-04-15	North America	USA	Color Genomics	Chiu Laboratory, University of California, San Francisco	Charles Chiu et al
EPI_ISL_4300550	USA/CA-COLOR-UCSF-CC649/2021	2021-04-15	North America	USA	Color Genomics	Chiu Laboratory, University of California, San Francisco	Charles Chiu et al
EPI_ISL_4300551	USA/CA-COLOR-UCSF-CC650/2021	2021-04-15	North America	USA	Color Genomics	Chiu Laboratory, University of California, San Francisco	Charles Chiu et al
EPI_ISL_4300552	USA/CA-COLOR-UCSF-CC651/2021	2021-04-15	North America	USA	Color Genomics	Chiu Laboratory, University of California, San Francisco	Charles Chiu et al
EPI_ISL_4300553	USA/CA-COLOR-UCSF-CC652/2021	2021-04-16	North America	USA	Color Genomics	Chiu Laboratory, University of California, San Francisco	Charles Chiu et al
EPI_ISL_4300554	USA/CA-COLOR-UCSF-CC653/2021	2021-04-15	North America	USA	Color Genomics	Chiu Laboratory, University of California, San Francisco	Charles Chiu et al
EPI_ISL_4300555	USA/CA-COLOR-UCSF-CC654/2021	2021-04-16	North America	USA	Color Genomics	Chiu Laboratory, University of California, San Francisco	Charles Chiu et al
EPI_ISL_4300556	USA/CA-COLOR-UCSF-CC655/2021	2021-04-16	North America	USA	Color Genomics	Chiu Laboratory, University of California, San Francisco	Charles Chiu et al
EPI_ISL_4300559	USA/CA-COLOR-UCSF-CC658/2021	2021-04-16	North America	USA	Color Genomics	Chiu Laboratory, University of California, San Francisco	Charles Chiu et al
EPI_ISL_4300560	USA/CA-COLOR-UCSF-CC659/2021	2021-04-16	North America	USA	Color Genomics	Chiu Laboratory, University of California, San Francisco	Charles Chiu et al
EPI_ISL_4300562	USA/CA-COLOR-UCSF-CC661/2021	2021-04-16	North America	USA	Color Genomics	Chiu Laboratory, University of California, San Francisco	Charles Chiu et al
EPI_ISL_4300565	USA/CA-COLOR-UCSF-CC664/2021	2021-04-18	North America	USA	Color Genomics	Chiu Laboratory, University of California, San Francisco	Charles Chiu et al
EPI_ISL_4300566	USA/CA-COLOR-UCSF-CC665/2021	2021-04-18	North America	USA	Color Genomics	Chiu Laboratory, University of California, San Francisco	Charles Chiu et al
EPI_ISL_4300567	USA/CA-COLOR-UCSF-CC666/2021	2021-04-19	North America	USA	Color Genomics	Chiu Laboratory, University of California, San Francisco	Charles Chiu et al
EPI_ISL_4300569	USA/CA-COLOR-UCSF-CC668/2021	2021-04-19	North America	USA	Color Genomics	Chiu Laboratory, University of California, San Francisco	Charles Chiu et al
EPI_ISL_4300571	USA/CA-COLOR-UCSF-CC670/2021	2021-04-19	North America	USA	Color Genomics	Chiu Laboratory, University of California, San Francisco	Charles Chiu et al
EPI_ISL_4300575	USA/CA-COLOR-UCSF-CC674/2021	2021-04-19	North America	USA	Color Genomics	Chiu Laboratory, University of California, San Francisco	Charles Chiu et al
EPI_ISL_4300577	USA/CA-COLOR-UCSF-CC676/2021	2021-04-20	North America	USA	Color Genomics	Chiu Laboratory, University of California, San Francisco	Charles Chiu et al
EPI_ISL_4300578	USA/CA-COLOR-UCSF-CC677/2021	2021-04-20	North America	USA	Color Genomics	Chiu Laboratory, University of California, San Francisco	Charles Chiu et al
EPI_ISL_4300579	USA/CA-COLOR-UCSF-CC678/2021	2021-04-20	North America	USA	Color Genomics	Chiu Laboratory, University of California, San Francisco	Charles Chiu et al
EPI_ISL_4300580	USA/CA-COLOR-UCSF-CC679/2021	2021-04-20	North America	USA	Color Genomics	Chiu Laboratory, University of California, San Francisco	Charles Chiu et al
EPI_ISL_4300582	USA/CA-COLOR-UCSF-CC681/2021	2021-04-20	North America	USA	Color Genomics	Chiu Laboratory, University of California, San Francisco	Charles Chiu et al
EPI_ISL_4300584	USA/CA-COLOR-UCSF-CC683/2021	2021-04-20	North America	USA	Color Genomics	Chiu Laboratory, University of California, San Francisco	Charles Chiu et al
EPI_ISL_4300585	USA/CA-COLOR-UCSF-CC684/2021	2021-04-21	North America	USA	Color Genomics	Chiu Laboratory, University of California, San Francisco	Charles Chiu et al
EPI_ISL_4300586	USA/CA-COLOR-UCSF-CC685/2021	2021-04-21	North America	USA	Color Genomics	Chiu Laboratory, University of California, San Francisco	Charles Chiu et al
EPI_ISL_4300587	USA/CA-COLOR-UCSF-CC686/2021	2021-04-21	North America	USA	Color Genomics	Chiu Laboratory, University of California, San Francisco	Charles Chiu et al
EPI_ISL_4300592	USA/CA-COLOR-UCSF-CC691/2021	2021-04-22	North America	USA	Color Genomics	Chiu Laboratory, University of California, San Francisco	Charles Chiu et al
EPI_ISL_4300593	USA/CA-COLOR-UCSF-CC692/2021	2021-04-22	North America	USA	Color Genomics	Chiu Laboratory, University of California, San Francisco	Charles Chiu et al
EPI_ISL_4300594	USA/CA-COLOR-UCSF-CC693/2021	2021-04-22	North America	USA	Color Genomics	Chiu Laboratory, University of California, San Francisco	Charles Chiu et al
EPI_ISL_4300595	USA/CA-COLOR-UCSF-CC694/2021	2021-04-22	North America	USA	Color Genomics	Chiu Laboratory, University of California, San Francisco	Charles Chiu et al
EPI_ISL_4300597	USA/CA-COLOR-UCSF-CC696/2021	2021-04-22	North America	USA	Color Genomics	Chiu Laboratory, University of California, San Francisco	Charles Chiu et al
EPI_ISL_4300599	USA/CA-COLOR-UCSF-CC698/2021	2021-04-23	North America	USA	Color Genomics	Chiu Laboratory, University of California, San Francisco	Charles Chiu et al
EPI_ISL_4300600	USA/CA-COLOR-UCSF-CC699/2021	2021-04-23	North America	USA	Color Genomics	Chiu Laboratory, University of California, San Francisco	Charles Chiu et al
EPI_ISL_4300603	USA/CA-COLOR-UCSF-CC702/2021	2021-04-23	North America	USA	Color Genomics	Chiu Laboratory, University of California, San Francisco	Charles Chiu et al
EPI_ISL_4300604	USA/CA-COLOR-UCSF-CC703/2021	2021-04-23	North America	USA	Color Genomics	Chiu Laboratory, University of California, San Francisco	Charles Chiu et al
EPI_ISL_4300606	USA/CA-COLOR-UCSF-CC705/2021	2021-04-23	North America	USA	Color Genomics	Chiu Laboratory, University of California, San Francisco	Charles Chiu et al
EPI_ISL_4300607	USA/CA-COLOR-UCSF-CC706/2021	2021-04-24	North America	USA	Color Genomics	Chiu Laboratory, University of California, San Francisco	Charles Chiu et al
EPI_ISL_4300608	USA/CA-COLOR-UCSF-CC707/2021	2021-04-24	North America	USA	Color Genomics	Chiu Laboratory, University of California, San Francisco	Charles Chiu et al
EPI_ISL_4300610	USA/CA-COLOR-UCSF-CC709/2021	2021-04-24	North America	USA	Color Genomics	Chiu Laboratory, University of California, San Francisco	Charles Chiu et al
EPI_ISL_4300612	USA/CA-COLOR-UCSF-CC711/2021	2021-04-24	North America	USA	Color Genomics	Chiu Laboratory, University of California, San Francisco	Charles Chiu et al
EPI_ISL_4300613	USA/CA-COLOR-UCSF-CC712/2021	2021-04-06	North America	USA	Color Genomics	Chiu Laboratory, University of California, San Francisco	Charles Chiu et al
EPI_ISL_4300614	USA/CA-COLOR-UCSF-CC713/2021	2021-04-06	North America	USA	Color Genomics	Chiu Laboratory, University of California, San Francisco	Charles Chiu et al
EPI_ISL_4300615	USA/CA-COLOR-UCSF-CC714/2021	2021-04-06	North America	USA	Color Genomics	Chiu Laboratory, University of California, San Francisco	Charles Chiu et al
EPI_ISL_4300616	USA/CA-COLOR-UCSF-CC715/2021	2021-04-06	North America	USA	Color Genomics	Chiu Laboratory, University of California, San Francisco	Charles Chiu et al
EPI_ISL_4300618	USA/CA-COLOR-UCSF-CC717/2021	2021-04-07	North America	USA	Color Genomics	Chiu Laboratory, University of California, San Francisco	Charles Chiu et al
EPI_ISL_4300619	USA/CA-COLOR-UCSF-CC718/2021	2021-04-06	North America	USA	Color Genomics	Chiu Laboratory, University of California, San Francisco	Charles Chiu et al
EPI_ISL_4300621	USA/CA-COLOR-UCSF-CC720/2021	2021-04-07	North America	USA	Color Genomics	Chiu Laboratory, University of California, San Francisco	Charles Chiu et al
EPI_ISL_4300622	USA/CA-COLOR-UCSF-CC721/2021	2021-04-07	North America	USA	Color Genomics	Chiu Laboratory, University of California, San Francisco	Charles Chiu et al
EPI_ISL_4300626	USA/CA-COLOR-UCSF-CC726/2021	2021-04-07	North America	USA	Color Genomics	Chiu Laboratory, University of California, San Francisco	Charles Chiu et al
EPI_ISL_4300627	USA/CA-COLOR-UCSF-CC727/2021	2021-04-07	North America	USA	Color Genomics	Chiu Laboratory, University of California, San Francisco	Charles Chiu et al
EPI_ISL_4300628	USA/CA-COLOR-UCSF-CC728/2021	2021-04-07	North America	USA	Color Genomics	Chiu Laboratory, University of California, San Francisco	Charles Chiu et al
EPI_ISL_4300629	USA/CA-COLOR-UCSF-CC729/2021	2021-04-07	North America	USA	Color Genomics	Chiu Laboratory, University of California, San Francisco	Charles Chiu et al
EPI_ISL_4300632	USA/CA-COLOR-UCSF-CC732/2021	2021-04-07	North America	USA	Color Genomics	Chiu Laboratory, University of California, San Francisco	Charles Chiu et al
EPI_ISL_4300633	USA/CA-COLOR-UCSF-CC733/2021	2021-04-07	North America	USA	Color Genomics	Chiu Laboratory, University of California, San Francisco	Charles Chiu et al
EPI_ISL_4300634	USA/CA-COLOR-UCSF-CC734/2021	2021-04-07	North America	USA	Color Genomics	Chiu Laboratory, University of California, San Francisco	Charles Chiu et al
EPI_ISL_4300636	USA/CA-COLOR-UCSF-CC736/2021	2021-04-07	North America	USA	Color Genomics	Chiu Laboratory, University of California, San Francisco	Charles Chiu et al
EPI_ISL_4300639	USA/CA-COLOR-UCSF-CC739/2021	2021-04-08	North America	USA	Color Genomics	Chiu Laboratory, University of California, San Francisco	Charles Chiu et al
EPI_ISL_4300641	USA/CA-COLOR-UCSF-CC741/2021	2021-04-08	North America	USA	Color Genomics	Chiu Laboratory, University of California, San Francisco	Charles Chiu et al
EPI_ISL_4300642	USA/CA-COLOR-UCSF-CC742/2021	2021-04-08	North America	USA	Color Genomics	Chiu Laboratory, University of California, San Francisco	Charles Chiu et al
EPI_ISL_4300643	USA/CA-COLOR-UCSF-CC743/2021	2021-04-08	North America	USA	Color Genomics	Chiu Laboratory, University of California, San Francisco	Charles Chiu et al
EPI_ISL_4300644	USA/CA-COLOR-UCSF-CC744/2021	2021-04-08	North America	USA	Color Genomics	Chiu Laboratory, University of California, San Francisco	Charles Chiu et al
EPI_ISL_4300646	USA/CA-COLOR-UCSF-CC746/2021	2021-04-08	North America	USA	Color Genomics	Chiu Laboratory, University of California, San Francisco	Charles Chiu et al
EPI_ISL_4300648	USA/CA-COLOR-UCSF-CC748/2021	2021-04-08	North America	USA	Color Genomics	Chiu Laboratory, University of California, San Francisco	Charles Chiu et al
EPI_ISL_4300650	USA/CA-COLOR-UCSF-CC750/2021	2021-04-08	North America	USA	Color Genomics	Chiu Laboratory, University of California, San Francisco	Charles Chiu et al
EPI_ISL_4300651	USA/CA-COLOR-UCSF-CC751/2021	2021-04-08	North America	USA	Color Genomics	Chiu Laboratory, University of California, San Francisco	Charles Chiu et al
EPI_ISL_4300652	USA/CA-COLOR-UCSF-CC752/2021	2021-04-08	North America	USA	Color Genomics	Chiu Laboratory, University of California, San Francisco	Charles Chiu et al
EPI_ISL_4300654	USA/CA-COLOR-UCSF-CC754/2021	2021-04-08	North America	USA	Color Genomics	Chiu Laboratory, University of California, San Francisco	Charles Chiu et al
EPI_ISL_4300655	USA/CA-COLOR-UCSF-CC755/2021	2021-04-08	North America	USA	Color Genomics	Chiu Laboratory, University of California, San Francisco	Charles Chiu et al
EPI_ISL_4300656	USA/CA-COLOR-UCSF-CC756/2021	2021-04-08	North America	USA	Color Genomics	Chiu Laboratory, University of California, San Francisco	Charles Chiu et al
EPI_ISL_4300658	USA/CA-COLOR-UCSF-CC758/2021	2021-04-08	North America	USA	Color Genomics	Chiu Laboratory, University of California, San Francisco	Charles Chiu et al
EPI_ISL_4300659	USA/CA-COLOR-UCSF-CC759/2021	2021-04-08	North America	USA	Color Genomics	Chiu Laboratory, University of California, San Francisco	Charles Chiu et al
EPI_ISL_4300660	USA/CA-COLOR-UCSF-CC760/2021	2021-04-09	North America	USA	Color Genomics	Chiu Laboratory, University of California, San Francisco	Charles Chiu et al
EPI_ISL_4300661	USA/CA-COLOR-UCSF-CC761/2021	2021-04-09	North America	USA	Color Genomics	Chiu Laboratory, University of California, San Francisco	Charles Chiu et al
EPI_ISL_4300663	USA/CA-COLOR-UCSF-CC763/2021	2021-04-09	North America	USA	Color Genomics	Chiu Laboratory, University of California, San Francisco	Charles Chiu et al
EPI_ISL_4300666	USA/CA-COLOR-UCSF-CC766/2021	2021-04-09	North America	USA	Color Genomics	Chiu Laboratory, University of California, San Francisco	Charles Chiu et al
EPI_ISL_4300668	USA/CA-COLOR-UCSF-CC768/2021	2021-04-10	North America	USA	Color Genomics	Chiu Laboratory, University of California, San Francisco	Charles Chiu et al
EPI_ISL_4300671	USA/CA-COLOR-UCSF-CC771/2021	2021-04-10	North America	USA	Color Genomics	Chiu Laboratory, University of California, San Francisco	Charles Chiu et al
EPI_ISL_4300672	USA/CA-COLOR-UCSF-CC772/2021	2021-04-10	North America	USA	Color Genomics	Chiu Laboratory, University of California, San Francisco	Charles Chiu et al
EPI_ISL_4300674	USA/CA-COLOR-UCSF-CC774/2021	2021-04-10	North America	USA	Color Genomics	Chiu Laboratory, University of California, San Francisco	Charles Chiu et al
EPI_ISL_4300676	USA/CA-COLOR-UCSF-CC776/2021	2021-04-10	North America	USA	Color Genomics	Chiu Laboratory, University of California, San Francisco	Charles Chiu et al
EPI_ISL_4300677	USA/CA-COLOR-UCSF-CC777/2021	2021-04-10	North America	USA	Color Genomics	Chiu Laboratory, University of California, San Francisco	Charles Chiu et al
EPI_ISL_4300679	USA/CA-COLOR-UCSF-CC779/2021	2021-04-10	North America	USA	Color Genomics	Chiu Laboratory, University of California, San Francisco	Charles Chiu et al
EPI_ISL_4300680	USA/CA-COLOR-UCSF-CC780/2021	2021-04-10	North America	USA	Color Genomics	Chiu Laboratory, University of California, San Francisco	Charles Chiu et al
EPI_ISL_475574	USA/CA-CSMC10/2020	2020-03-27	North America	USA	Cedars-Sinai Medical Center, Department of Pathology & Laboratory Medicine, Molecular Pathology Laboratory	Cedars-Sinai Medical Center, Molecular Pathology Laboratory of Department of Pathology & Laboratory Medicine and Genomic Core	Wenjuan Zhang et al
EPI_ISL_475575	USA/CA-CSMC100/2020	2020-04-02	North America	USA	Cedars-Sinai Medical Center, Department of Pathology & Laboratory Medicine, Molecular Pathology Laboratory	Cedars-Sinai Medical Center, Molecular Pathology Laboratory of Department of Pathology & Laboratory Medicine and Genomic Core	Wenjuan Zhang et al
EPI_ISL_475576	USA/CA-CSMC101/2020	2020-04-02	North America	USA	Cedars-Sinai Medical Center, Department of Pathology & Laboratory Medicine, Molecular Pathology Laboratory	Cedars-Sinai Medical Center, Molecular Pathology Laboratory of Department of Pathology & Laboratory Medicine and Genomic Core	Wenjuan Zhang et al
EPI_ISL_475577	USA/CA-CSMC102/2020	2020-04-02	North America	USA	Cedars-Sinai Medical Center, Department of Pathology & Laboratory Medicine, Molecular Pathology Laboratory	Cedars-Sinai Medical Center, Molecular Pathology Laboratory of Department of Pathology & Laboratory Medicine and Genomic Core	Wenjuan Zhang et al
EPI_ISL_475578	USA/CA-CSMC103/2020	2020-03-22	North America	USA	Cedars-Sinai Medical Center, Department of Pathology & Laboratory Medicine, Molecular Pathology Laboratory	Cedars-Sinai Medical Center, Molecular Pathology Laboratory of Department of Pathology & Laboratory Medicine and Genomic Core	Wenjuan Zhang et al
EPI_ISL_475579	USA/CA-CSMC104/2020	2020-04-02	North America	USA	Cedars-Sinai Medical Center, Department of Pathology & Laboratory Medicine, Molecular Pathology Laboratory	Cedars-Sinai Medical Center, Molecular Pathology Laboratory of Department of Pathology & Laboratory Medicine and Genomic Core	Wenjuan Zhang et al
EPI_ISL_475580	USA/CA-CSMC105/2020	2020-04-02	North America	USA	Cedars-Sinai Medical Center, Department of Pathology & Laboratory Medicine, Molecular Pathology Laboratory	Cedars-Sinai Medical Center, Molecular Pathology Laboratory of Department of Pathology & Laboratory Medicine and Genomic Core	Wenjuan Zhang et al
EPI_ISL_475581	USA/CA-CSMC106/2020	2020-04-02	North America	USA	Cedars-Sinai Medical Center, Department of Pathology & Laboratory Medicine, Molecular Pathology Laboratory	Cedars-Sinai Medical Center, Molecular Pathology Laboratory of Department of Pathology & Laboratory Medicine and Genomic Core	Wenjuan Zhang et al
EPI_ISL_475582	USA/CA-CSMC107/2020	2020-04-02	North America	USA	Cedars-Sinai Medical Center, Department of Pathology & Laboratory Medicine, Molecular Pathology Laboratory	Cedars-Sinai Medical Center, Molecular Pathology Laboratory of Department of Pathology & Laboratory Medicine and Genomic Core	Wenjuan Zhang et al
EPI_ISL_475583	USA/CA-CSMC108/2020	2020-04-02	North America	USA	Cedars-Sinai Medical Center, Department of Pathology & Laboratory Medicine, Molecular Pathology Laboratory	Cedars-Sinai Medical Center, Molecular Pathology Laboratory of Department of Pathology & Laboratory Medicine and Genomic Core	Wenjuan Zhang et al
EPI_ISL_475584	USA/CA-CSMC109/2020	2020-03-22	North America	USA	Cedars-Sinai Medical Center, Department of Pathology & Laboratory Medicine, Molecular Pathology Laboratory	Cedars-Sinai Medical Center, Molecular Pathology Laboratory of Department of Pathology & Laboratory Medicine and Genomic Core	Wenjuan Zhang et al
EPI_ISL_475585	USA/CA-CSMC11/2020	2020-04-01	North America	USA	Cedars-Sinai Medical Center, Department of Pathology & Laboratory Medicine, Molecular Pathology Laboratory	Cedars-Sinai Medical Center, Molecular Pathology Laboratory of Department of Pathology & Laboratory Medicine and Genomic Core	Wenjuan Zhang et al
EPI_ISL_475586	USA/CA-CSMC110/2020	2020-03-22	North America	USA	Cedars-Sinai Medical Center, Department of Pathology & Laboratory Medicine, Molecular Pathology Laboratory	Cedars-Sinai Medical Center, Molecular Pathology Laboratory of Department of Pathology & Laboratory Medicine and Genomic Core	Wenjuan Zhang et al
EPI_ISL_475587	USA/CA-CSMC111/2020	2020-04-02	North America	USA	Cedars-Sinai Medical Center, Department of Pathology & Laboratory Medicine, Molecular Pathology Laboratory	Cedars-Sinai Medical Center, Molecular Pathology Laboratory of Department of Pathology & Laboratory Medicine and Genomic Core	Wenjuan Zhang et al
EPI_ISL_475588	USA/CA-CSMC112/2020	2020-04-02	North America	USA	Cedars-Sinai Medical Center, Department of Pathology & Laboratory Medicine, Molecular Pathology Laboratory	Cedars-Sinai Medical Center, Molecular Pathology Laboratory of Department of Pathology & Laboratory Medicine and Genomic Core	Wenjuan Zhang et al
EPI_ISL_475589	USA/CA-CSMC113/2020	2020-03-22	North America	USA	Cedars-Sinai Medical Center, Department of Pathology & Laboratory Medicine, Molecular Pathology Laboratory	Cedars-Sinai Medical Center, Molecular Pathology Laboratory of Department of Pathology & Laboratory Medicine and Genomic Core	Wenjuan Zhang et al
EPI_ISL_475590	USA/CA-CSMC114/2020	2020-04-02	North America	USA	Cedars-Sinai Medical Center, Department of Pathology & Laboratory Medicine, Molecular Pathology Laboratory	Cedars-Sinai Medical Center, Molecular Pathology Laboratory of Department of Pathology & Laboratory Medicine and Genomic Core	Wenjuan Zhang et al
EPI_ISL_475591	USA/CA-CSMC115/2020	2020-04-11	North America	USA	Cedars-Sinai Medical Center, Department of Pathology & Laboratory Medicine, Molecular Pathology Laboratory	Cedars-Sinai Medical Center, Molecular Pathology Laboratory of Department of Pathology & Laboratory Medicine and Genomic Core	Wenjuan Zhang et al
EPI_ISL_475592	USA/CA-CSMC116/2020	2020-04-11	North America	USA	Cedars-Sinai Medical Center, Department of Pathology & Laboratory Medicine, Molecular Pathology Laboratory	Cedars-Sinai Medical Center, Molecular Pathology Laboratory of Department of Pathology & Laboratory Medicine and Genomic Core	Wenjuan Zhang et al
EPI_ISL_475593	USA/CA-CSMC117/2020	2020-04-04	North America	USA	Cedars-Sinai Medical Center, Department of Pathology & Laboratory Medicine, Molecular Pathology Laboratory	Cedars-Sinai Medical Center, Molecular Pathology Laboratory of Department of Pathology & Laboratory Medicine and Genomic Core	Wenjuan Zhang et al
EPI_ISL_475594	USA/CA-CSMC118/2020	2020-04-05	North America	USA	Cedars-Sinai Medical Center, Department of Pathology & Laboratory Medicine, Molecular Pathology Laboratory	Cedars-Sinai Medical Center, Molecular Pathology Laboratory of Department of Pathology & Laboratory Medicine and Genomic Core	Wenjuan Zhang et al
EPI_ISL_475595	USA/CA-CSMC119/2020	2020-04-05	North America	USA	Cedars-Sinai Medical Center, Department of Pathology & Laboratory Medicine, Molecular Pathology Laboratory	Cedars-Sinai Medical Center, Molecular Pathology Laboratory of Department of Pathology & Laboratory Medicine and Genomic Core	Wenjuan Zhang et al
EPI_ISL_475596	USA/CA-CSMC12/2020	2020-03-28	North America	USA	Cedars-Sinai Medical Center, Department of Pathology & Laboratory Medicine, Molecular Pathology Laboratory	Cedars-Sinai Medical Center, Molecular Pathology Laboratory of Department of Pathology & Laboratory Medicine and Genomic Core	Wenjuan Zhang et al
EPI_ISL_475597	USA/CA-CSMC120/2020	2020-04-05	North America	USA	Cedars-Sinai Medical Center, Department of Pathology & Laboratory Medicine, Molecular Pathology Laboratory	Cedars-Sinai Medical Center, Molecular Pathology Laboratory of Department of Pathology & Laboratory Medicine and Genomic Core	Wenjuan Zhang et al
EPI_ISL_475598	USA/CA-CSMC121/2020	2020-04-05	North America	USA	Cedars-Sinai Medical Center, Department of Pathology & Laboratory Medicine, Molecular Pathology Laboratory	Cedars-Sinai Medical Center, Molecular Pathology Laboratory of Department of Pathology & Laboratory Medicine and Genomic Core	Wenjuan Zhang et al
EPI_ISL_475599	USA/CA-CSMC122/2020	2020-04-05	North America	USA	Cedars-Sinai Medical Center, Department of Pathology & Laboratory Medicine, Molecular Pathology Laboratory	Cedars-Sinai Medical Center, Molecular Pathology Laboratory of Department of Pathology & Laboratory Medicine and Genomic Core	Wenjuan Zhang et al
EPI_ISL_475600	USA/CA-CSMC123/2020	2020-03-26	North America	USA	Cedars-Sinai Medical Center, Department of Pathology & Laboratory Medicine, Molecular Pathology Laboratory	Cedars-Sinai Medical Center, Molecular Pathology Laboratory of Department of Pathology & Laboratory Medicine and Genomic Core	Wenjuan Zhang et al
EPI_ISL_475601	USA/CA-CSMC124/2020	2020-04-05	North America	USA	Cedars-Sinai Medical Center, Department of Pathology & Laboratory Medicine, Molecular Pathology Laboratory	Cedars-Sinai Medical Center, Molecular Pathology Laboratory of Department of Pathology & Laboratory Medicine and Genomic Core	Wenjuan Zhang et al
EPI_ISL_475602	USA/CA-CSMC125/2020	2020-04-05	North America	USA	Cedars-Sinai Medical Center, Department of Pathology & Laboratory Medicine, Molecular Pathology Laboratory	Cedars-Sinai Medical Center, Molecular Pathology Laboratory of Department of Pathology & Laboratory Medicine and Genomic Core	Wenjuan Zhang et al
EPI_ISL_475603	USA/CA-CSMC126/2020	2020-04-09	North America	USA	Cedars-Sinai Medical Center, Department of Pathology & Laboratory Medicine, Molecular Pathology Laboratory	Cedars-Sinai Medical Center, Molecular Pathology Laboratory of Department of Pathology & Laboratory Medicine and Genomic Core	Wenjuan Zhang et al
EPI_ISL_475604	USA/CA-CSMC127/2020	2020-04-05	North America	USA	Cedars-Sinai Medical Center, Department of Pathology & Laboratory Medicine, Molecular Pathology Laboratory	Cedars-Sinai Medical Center, Molecular Pathology Laboratory of Department of Pathology & Laboratory Medicine and Genomic Core	Wenjuan Zhang et al
EPI_ISL_475605	USA/CA-CSMC128/2020	2020-04-09	North America	USA	Cedars-Sinai Medical Center, Department of Pathology & Laboratory Medicine, Molecular Pathology Laboratory	Cedars-Sinai Medical Center, Molecular Pathology Laboratory of Department of Pathology & Laboratory Medicine and Genomic Core	Wenjuan Zhang et al
EPI_ISL_475606	USA/CA-CSMC129/2020	2020-04-05	North America	USA	Cedars-Sinai Medical Center, Department of Pathology & Laboratory Medicine, Molecular Pathology Laboratory	Cedars-Sinai Medical Center, Molecular Pathology Laboratory of Department of Pathology & Laboratory Medicine and Genomic Core	Wenjuan Zhang et al
EPI_ISL_475607	USA/CA-CSMC13/2020	2020-03-28	North America	USA	Cedars-Sinai Medical Center, Department of Pathology & Laboratory Medicine, Molecular Pathology Laboratory	Cedars-Sinai Medical Center, Molecular Pathology Laboratory of Department of Pathology & Laboratory Medicine and Genomic Core	Wenjuan Zhang et al
EPI_ISL_475608	USA/CA-CSMC130/2020	2020-03-26	North America	USA	Cedars-Sinai Medical Center, Department of Pathology & Laboratory Medicine, Molecular Pathology Laboratory	Cedars-Sinai Medical Center, Molecular Pathology Laboratory of Department of Pathology & Laboratory Medicine and Genomic Core	Wenjuan Zhang et al
EPI_ISL_475609	USA/CA-CSMC131/2020	2020-03-26	North America	USA	Cedars-Sinai Medical Center, Department of Pathology & Laboratory Medicine, Molecular Pathology Laboratory	Cedars-Sinai Medical Center, Molecular Pathology Laboratory of Department of Pathology & Laboratory Medicine and Genomic Core	Wenjuan Zhang et al
EPI_ISL_475610	USA/CA-CSMC132/2020	2020-03-26	North America	USA	Cedars-Sinai Medical Center, Department of Pathology & Laboratory Medicine, Molecular Pathology Laboratory	Cedars-Sinai Medical Center, Molecular Pathology Laboratory of Department of Pathology & Laboratory Medicine and Genomic Core	Wenjuan Zhang et al
EPI_ISL_475611	USA/CA-CSMC133/2020	2020-03-26	North America	USA	Cedars-Sinai Medical Center, Department of Pathology & Laboratory Medicine, Molecular Pathology Laboratory	Cedars-Sinai Medical Center, Molecular Pathology Laboratory of Department of Pathology & Laboratory Medicine and Genomic Core	Wenjuan Zhang et al
EPI_ISL_475612	USA/CA-CSMC134/2020	2020-03-30	North America	USA	Cedars-Sinai Medical Center, Department of Pathology & Laboratory Medicine, Molecular Pathology Laboratory	Cedars-Sinai Medical Center, Molecular Pathology Laboratory of Department of Pathology & Laboratory Medicine and Genomic Core	Wenjuan Zhang et al
EPI_ISL_475613	USA/CA-CSMC135/2020	2020-03-26	North America	USA	Cedars-Sinai Medical Center, Department of Pathology & Laboratory Medicine, Molecular Pathology Laboratory	Cedars-Sinai Medical Center, Molecular Pathology Laboratory of Department of Pathology & Laboratory Medicine and Genomic Core	Wenjuan Zhang et al
EPI_ISL_475614	USA/CA-CSMC136/2020	2020-04-06	North America	USA	Cedars-Sinai Medical Center, Department of Pathology & Laboratory Medicine, Molecular Pathology Laboratory	Cedars-Sinai Medical Center, Molecular Pathology Laboratory of Department of Pathology & Laboratory Medicine and Genomic Core	Wenjuan Zhang et al
EPI_ISL_475615	USA/CA-CSMC137/2020	2020-04-12	North America	USA	Cedars-Sinai Medical Center, Department of Pathology & Laboratory Medicine, Molecular Pathology Laboratory	Cedars-Sinai Medical Center, Molecular Pathology Laboratory of Department of Pathology & Laboratory Medicine and Genomic Core	Wenjuan Zhang et al
EPI_ISL_475616	USA/CA-CSMC138/2020	2020-04-06	North America	USA	Cedars-Sinai Medical Center, Department of Pathology & Laboratory Medicine, Molecular Pathology Laboratory	Cedars-Sinai Medical Center, Molecular Pathology Laboratory of Department of Pathology & Laboratory Medicine and Genomic Core	Wenjuan Zhang et al
EPI_ISL_475617	USA/CA-CSMC139/2020	2020-04-12	North America	USA	Cedars-Sinai Medical Center, Department of Pathology & Laboratory Medicine, Molecular Pathology Laboratory	Cedars-Sinai Medical Center, Molecular Pathology Laboratory of Department of Pathology & Laboratory Medicine and Genomic Core	Wenjuan Zhang et al
EPI_ISL_475618	USA/CA-CSMC14/2020	2020-03-24	North America	USA	Cedars-Sinai Medical Center, Department of Pathology & Laboratory Medicine, Molecular Pathology Laboratory	Cedars-Sinai Medical Center, Molecular Pathology Laboratory of Department of Pathology & Laboratory Medicine and Genomic Core	Wenjuan Zhang et al
EPI_ISL_475619	USA/CA-CSMC140/2020	2020-04-12	North America	USA	Cedars-Sinai Medical Center, Department of Pathology & Laboratory Medicine, Molecular Pathology Laboratory	Cedars-Sinai Medical Center, Molecular Pathology Laboratory of Department of Pathology & Laboratory Medicine and Genomic Core	Wenjuan Zhang et al
EPI_ISL_475620	USA/CA-CSMC141/2020	2020-04-08	North America	USA	Cedars-Sinai Medical Center, Department of Pathology & Laboratory Medicine, Molecular Pathology Laboratory	Cedars-Sinai Medical Center, Molecular Pathology Laboratory of Department of Pathology & Laboratory Medicine and Genomic Core	Wenjuan Zhang et al
EPI_ISL_475621	USA/CA-CSMC142/2020	2020-04-06	North America	USA	Cedars-Sinai Medical Center, Department of Pathology & Laboratory Medicine, Molecular Pathology Laboratory	Cedars-Sinai Medical Center, Molecular Pathology Laboratory of Department of Pathology & Laboratory Medicine and Genomic Core	Wenjuan Zhang et al
EPI_ISL_475622	USA/CA-CSMC143/2020	2020-04-06	North America	USA	Cedars-Sinai Medical Center, Department of Pathology & Laboratory Medicine, Molecular Pathology Laboratory	Cedars-Sinai Medical Center, Molecular Pathology Laboratory of Department of Pathology & Laboratory Medicine and Genomic Core	Wenjuan Zhang et al
EPI_ISL_475623	USA/CA-CSMC144/2020	2020-04-08	North America	USA	Cedars-Sinai Medical Center, Department of Pathology & Laboratory Medicine, Molecular Pathology Laboratory	Cedars-Sinai Medical Center, Molecular Pathology Laboratory of Department of Pathology & Laboratory Medicine and Genomic Core	Wenjuan Zhang et al
EPI_ISL_824558	USA/CA-CSMC145/2020	2020-12-26	North America	USA	Cedars-Sinai Medical Center, Department of Pathology & Laboratory Medicine, Molecular Pathology Laboratory	Cedars-Sinai Medical Center, Molecular Pathology Laboratory of Department of Pathology & Laboratory Medicine and Genomic Core	Wenjuan Zhang et al
EPI_ISL_824559	USA/CA-CSMC146/2020	2020-12-21	North America	USA	Cedars-Sinai Medical Center, Department of Pathology & Laboratory Medicine, Molecular Pathology Laboratory	Cedars-Sinai Medical Center, Molecular Pathology Laboratory of Department of Pathology & Laboratory Medicine and Genomic Core	Wenjuan Zhang et al
EPI_ISL_824560	USA/CA-CSMC147/2020	2020-12-20	North America	USA	Cedars-Sinai Medical Center, Department of Pathology & Laboratory Medicine, Molecular Pathology Laboratory	Cedars-Sinai Medical Center, Molecular Pathology Laboratory of Department of Pathology & Laboratory Medicine and Genomic Core	Wenjuan Zhang et al
EPI_ISL_824561	USA/CA-CSMC148/2020	2020-12-20	North America	USA	Cedars-Sinai Medical Center, Department of Pathology & Laboratory Medicine, Molecular Pathology Laboratory	Cedars-Sinai Medical Center, Molecular Pathology Laboratory of Department of Pathology & Laboratory Medicine and Genomic Core	Wenjuan Zhang et al
EPI_ISL_824562	USA/CA-CSMC149/2020	2020-12-27	North America	USA	Cedars-Sinai Medical Center, Department of Pathology & Laboratory Medicine, Molecular Pathology Laboratory	Cedars-Sinai Medical Center, Molecular Pathology Laboratory of Department of Pathology & Laboratory Medicine and Genomic Core	Wenjuan Zhang et al
EPI_ISL_475624	USA/CA-CSMC15/2020	2020-03-28	North America	USA	Cedars-Sinai Medical Center, Department of Pathology & Laboratory Medicine, Molecular Pathology Laboratory	Cedars-Sinai Medical Center, Molecular Pathology Laboratory of Department of Pathology & Laboratory Medicine and Genomic Core	Wenjuan Zhang et al
EPI_ISL_824563	USA/CA-CSMC150/2020	2020-12-27	North America	USA	Cedars-Sinai Medical Center, Department of Pathology & Laboratory Medicine, Molecular Pathology Laboratory	Cedars-Sinai Medical Center, Molecular Pathology Laboratory of Department of Pathology & Laboratory Medicine and Genomic Core	Wenjuan Zhang et al
EPI_ISL_824564	USA/CA-CSMC151/2020	2020-12-27	North America	USA	Cedars-Sinai Medical Center, Department of Pathology & Laboratory Medicine, Molecular Pathology Laboratory	Cedars-Sinai Medical Center, Molecular Pathology Laboratory of Department of Pathology & Laboratory Medicine and Genomic Core	Wenjuan Zhang et al
EPI_ISL_824565	USA/CA-CSMC152/2020	2020-12-26	North America	USA	Cedars-Sinai Medical Center, Department of Pathology & Laboratory Medicine, Molecular Pathology Laboratory	Cedars-Sinai Medical Center, Molecular Pathology Laboratory of Department of Pathology & Laboratory Medicine and Genomic Core	Wenjuan Zhang et al
EPI_ISL_824566	USA/CA-CSMC153/2020	2020-12-27	North America	USA	Cedars-Sinai Medical Center, Department of Pathology & Laboratory Medicine, Molecular Pathology Laboratory	Cedars-Sinai Medical Center, Molecular Pathology Laboratory of Department of Pathology & Laboratory Medicine and Genomic Core	Wenjuan Zhang et al
EPI_ISL_824567	USA/CA-CSMC154/2020	2020-12-27	North America	USA	Cedars-Sinai Medical Center, Department of Pathology & Laboratory Medicine, Molecular Pathology Laboratory	Cedars-Sinai Medical Center, Molecular Pathology Laboratory of Department of Pathology & Laboratory Medicine and Genomic Core	Wenjuan Zhang et al
EPI_ISL_824568	USA/CA-CSMC155/2020	2020-12-27	North America	USA	Cedars-Sinai Medical Center, Department of Pathology & Laboratory Medicine, Molecular Pathology Laboratory	Cedars-Sinai Medical Center, Molecular Pathology Laboratory of Department of Pathology & Laboratory Medicine and Genomic Core	Wenjuan Zhang et al
EPI_ISL_824569	USA/CA-CSMC156/2020	2020-12-27	North America	USA	Cedars-Sinai Medical Center, Department of Pathology & Laboratory Medicine, Molecular Pathology Laboratory	Cedars-Sinai Medical Center, Molecular Pathology Laboratory of Department of Pathology & Laboratory Medicine and Genomic Core	Wenjuan Zhang et al
EPI_ISL_824570	USA/CA-CSMC157/2020	2020-12-26	North America	USA	Cedars-Sinai Medical Center, Department of Pathology & Laboratory Medicine, Molecular Pathology Laboratory	Cedars-Sinai Medical Center, Molecular Pathology Laboratory of Department of Pathology & Laboratory Medicine and Genomic Core	Wenjuan Zhang et al
EPI_ISL_824571	USA/CA-CSMC158/2020	2020-12-21	North America	USA	Cedars-Sinai Medical Center, Department of Pathology & Laboratory Medicine, Molecular Pathology Laboratory	Cedars-Sinai Medical Center, Molecular Pathology Laboratory of Department of Pathology & Laboratory Medicine and Genomic Core	Wenjuan Zhang et al
EPI_ISL_824572	USA/CA-CSMC159/2020	2020-12-20	North America	USA	Cedars-Sinai Medical Center, Department of Pathology & Laboratory Medicine, Molecular Pathology Laboratory	Cedars-Sinai Medical Center, Molecular Pathology Laboratory of Department of Pathology & Laboratory Medicine and Genomic Core	Wenjuan Zhang et al
EPI_ISL_475625	USA/CA-CSMC16/2020	2020-04-13	North America	USA	Cedars-Sinai Medical Center, Department of Pathology & Laboratory Medicine, Molecular Pathology Laboratory	Cedars-Sinai Medical Center, Molecular Pathology Laboratory of Department of Pathology & Laboratory Medicine and Genomic Core	Wenjuan Zhang et al
EPI_ISL_824573	USA/CA-CSMC160/2020	2020-12-20	North America	USA	Cedars-Sinai Medical Center, Department of Pathology & Laboratory Medicine, Molecular Pathology Laboratory	Cedars-Sinai Medical Center, Molecular Pathology Laboratory of Department of Pathology & Laboratory Medicine and Genomic Core	Wenjuan Zhang et al
EPI_ISL_824574	USA/CA-CSMC161/2020	2020-12-27	North America	USA	Cedars-Sinai Medical Center, Department of Pathology & Laboratory Medicine, Molecular Pathology Laboratory	Cedars-Sinai Medical Center, Molecular Pathology Laboratory of Department of Pathology & Laboratory Medicine and Genomic Core	Wenjuan Zhang et al
EPI_ISL_824575	USA/CA-CSMC162/2020	2020-12-27	North America	USA	Cedars-Sinai Medical Center, Department of Pathology & Laboratory Medicine, Molecular Pathology Laboratory	Cedars-Sinai Medical Center, Molecular Pathology Laboratory of Department of Pathology & Laboratory Medicine and Genomic Core	Wenjuan Zhang et al
EPI_ISL_824576	USA/CA-CSMC163/2020	2020-12-27	North America	USA	Cedars-Sinai Medical Center, Department of Pathology & Laboratory Medicine, Molecular Pathology Laboratory	Cedars-Sinai Medical Center, Molecular Pathology Laboratory of Department of Pathology & Laboratory Medicine and Genomic Core	Wenjuan Zhang et al
EPI_ISL_824577	USA/CA-CSMC164/2020	2020-12-27	North America	USA	Cedars-Sinai Medical Center, Department of Pathology & Laboratory Medicine, Molecular Pathology Laboratory	Cedars-Sinai Medical Center, Molecular Pathology Laboratory of Department of Pathology & Laboratory Medicine and Genomic Core	Wenjuan Zhang et al
EPI_ISL_824578	USA/CA-CSMC165/2020	2020-12-27	North America	USA	Cedars-Sinai Medical Center, Department of Pathology & Laboratory Medicine, Molecular Pathology Laboratory	Cedars-Sinai Medical Center, Molecular Pathology Laboratory of Department of Pathology & Laboratory Medicine and Genomic Core	Wenjuan Zhang et al
EPI_ISL_824579	USA/CA-CSMC167/2020	2020-12-27	North America	USA	Cedars-Sinai Medical Center, Department of Pathology & Laboratory Medicine, Molecular Pathology Laboratory	Cedars-Sinai Medical Center, Molecular Pathology Laboratory of Department of Pathology & Laboratory Medicine and Genomic Core	Wenjuan Zhang et al
EPI_ISL_824580	USA/CA-CSMC169/2020	2020-12-26	North America	USA	Cedars-Sinai Medical Center, Department of Pathology & Laboratory Medicine, Molecular Pathology Laboratory	Cedars-Sinai Medical Center, Molecular Pathology Laboratory of Department of Pathology & Laboratory Medicine and Genomic Core	Wenjuan Zhang et al
EPI_ISL_475626	USA/CA-CSMC17/2020	2020-03-28	North America	USA	Cedars-Sinai Medical Center, Department of Pathology & Laboratory Medicine, Molecular Pathology Laboratory	Cedars-Sinai Medical Center, Molecular Pathology Laboratory of Department of Pathology & Laboratory Medicine and Genomic Core	Wenjuan Zhang et al
EPI_ISL_824581	USA/CA-CSMC170/2020	2020-12-21	North America	USA	Cedars-Sinai Medical Center, Department of Pathology & Laboratory Medicine, Molecular Pathology Laboratory	Cedars-Sinai Medical Center, Molecular Pathology Laboratory of Department of Pathology & Laboratory Medicine and Genomic Core	Wenjuan Zhang et al
EPI_ISL_824582	USA/CA-CSMC171/2020	2020-12-20	North America	USA	Cedars-Sinai Medical Center, Department of Pathology & Laboratory Medicine, Molecular Pathology Laboratory	Cedars-Sinai Medical Center, Molecular Pathology Laboratory of Department of Pathology & Laboratory Medicine and Genomic Core	Wenjuan Zhang et al
EPI_ISL_824583	USA/CA-CSMC172/2020	2020-12-20	North America	USA	Cedars-Sinai Medical Center, Department of Pathology & Laboratory Medicine, Molecular Pathology Laboratory	Cedars-Sinai Medical Center, Molecular Pathology Laboratory of Department of Pathology & Laboratory Medicine and Genomic Core	Wenjuan Zhang et al
EPI_ISL_824584	USA/CA-CSMC173/2020	2020-12-28	North America	USA	Cedars-Sinai Medical Center, Department of Pathology & Laboratory Medicine, Molecular Pathology Laboratory	Cedars-Sinai Medical Center, Molecular Pathology Laboratory of Department of Pathology & Laboratory Medicine and Genomic Core	Wenjuan Zhang et al
EPI_ISL_824585	USA/CA-CSMC174/2020	2020-12-27	North America	USA	Cedars-Sinai Medical Center, Department of Pathology & Laboratory Medicine, Molecular Pathology Laboratory	Cedars-Sinai Medical Center, Molecular Pathology Laboratory of Department of Pathology & Laboratory Medicine and Genomic Core	Wenjuan Zhang et al
EPI_ISL_824586	USA/CA-CSMC175/2020	2020-12-28	North America	USA	Cedars-Sinai Medical Center, Department of Pathology & Laboratory Medicine, Molecular Pathology Laboratory	Cedars-Sinai Medical Center, Molecular Pathology Laboratory of Department of Pathology & Laboratory Medicine and Genomic Core	Wenjuan Zhang et al
EPI_ISL_824587	USA/CA-CSMC176/2020	2020-12-27	North America	USA	Cedars-Sinai Medical Center, Department of Pathology & Laboratory Medicine, Molecular Pathology Laboratory	Cedars-Sinai Medical Center, Molecular Pathology Laboratory of Department of Pathology & Laboratory Medicine and Genomic Core	Wenjuan Zhang et al
EPI_ISL_824588	USA/CA-CSMC177/2020	2020-12-27	North America	USA	Cedars-Sinai Medical Center, Department of Pathology & Laboratory Medicine, Molecular Pathology Laboratory	Cedars-Sinai Medical Center, Molecular Pathology Laboratory of Department of Pathology & Laboratory Medicine and Genomic Core	Wenjuan Zhang et al
EPI_ISL_824589	USA/CA-CSMC178/2020	2020-12-27	North America	USA	Cedars-Sinai Medical Center, Department of Pathology & Laboratory Medicine, Molecular Pathology Laboratory	Cedars-Sinai Medical Center, Molecular Pathology Laboratory of Department of Pathology & Laboratory Medicine and Genomic Core	Wenjuan Zhang et al
EPI_ISL_824590	USA/CA-CSMC179/2020	2020-12-26	North America	USA	Cedars-Sinai Medical Center, Department of Pathology & Laboratory Medicine, Molecular Pathology Laboratory	Cedars-Sinai Medical Center, Molecular Pathology Laboratory of Department of Pathology & Laboratory Medicine and Genomic Core	Wenjuan Zhang et al
EPI_ISL_475627	USA/CA-CSMC18/2020	2020-03-25	North America	USA	Cedars-Sinai Medical Center, Department of Pathology & Laboratory Medicine, Molecular Pathology Laboratory	Cedars-Sinai Medical Center, Molecular Pathology Laboratory of Department of Pathology & Laboratory Medicine and Genomic Core	Wenjuan Zhang et al
EPI_ISL_824591	USA/CA-CSMC180/2020	2020-12-26	North America	USA	Cedars-Sinai Medical Center, Department of Pathology & Laboratory Medicine, Molecular Pathology Laboratory	Cedars-Sinai Medical Center, Molecular Pathology Laboratory of Department of Pathology & Laboratory Medicine and Genomic Core	Wenjuan Zhang et al
EPI_ISL_824592	USA/CA-CSMC181/2020	2020-12-26	North America	USA	Cedars-Sinai Medical Center, Department of Pathology & Laboratory Medicine, Molecular Pathology Laboratory	Cedars-Sinai Medical Center, Molecular Pathology Laboratory of Department of Pathology & Laboratory Medicine and Genomic Core	Wenjuan Zhang et al
EPI_ISL_824593	USA/CA-CSMC182/2020	2020-12-21	North America	USA	Cedars-Sinai Medical Center, Department of Pathology & Laboratory Medicine, Molecular Pathology Laboratory	Cedars-Sinai Medical Center, Molecular Pathology Laboratory of Department of Pathology & Laboratory Medicine and Genomic Core	Wenjuan Zhang et al
EPI_ISL_824594	USA/CA-CSMC183/2020	2020-12-20	North America	USA	Cedars-Sinai Medical Center, Department of Pathology & Laboratory Medicine, Molecular Pathology Laboratory	Cedars-Sinai Medical Center, Molecular Pathology Laboratory of Department of Pathology & Laboratory Medicine and Genomic Core	Wenjuan Zhang et al
EPI_ISL_824595	USA/CA-CSMC184/2020	2020-12-20	North America	USA	Cedars-Sinai Medical Center, Department of Pathology & Laboratory Medicine, Molecular Pathology Laboratory	Cedars-Sinai Medical Center, Molecular Pathology Laboratory of Department of Pathology & Laboratory Medicine and Genomic Core	Wenjuan Zhang et al
EPI_ISL_824596	USA/CA-CSMC185/2020	2020-12-27	North America	USA	Cedars-Sinai Medical Center, Department of Pathology & Laboratory Medicine, Molecular Pathology Laboratory	Cedars-Sinai Medical Center, Molecular Pathology Laboratory of Department of Pathology & Laboratory Medicine and Genomic Core	Wenjuan Zhang et al
EPI_ISL_824597	USA/CA-CSMC186/2020	2020-12-28	North America	USA	Cedars-Sinai Medical Center, Department of Pathology & Laboratory Medicine, Molecular Pathology Laboratory	Cedars-Sinai Medical Center, Molecular Pathology Laboratory of Department of Pathology & Laboratory Medicine and Genomic Core	Wenjuan Zhang et al
EPI_ISL_824598	USA/CA-CSMC187/2020	2020-12-27	North America	USA	Cedars-Sinai Medical Center, Department of Pathology & Laboratory Medicine, Molecular Pathology Laboratory	Cedars-Sinai Medical Center, Molecular Pathology Laboratory of Department of Pathology & Laboratory Medicine and Genomic Core	Wenjuan Zhang et al
EPI_ISL_824557	USA/CA-CSMC188/2020	2020-12-27	North America	USA	Cedars-Sinai Medical Center, Department of Pathology & Laboratory Medicine, Molecular Pathology Laboratory	Cedars-Sinai Medical Center, Molecular Pathology Laboratory of Department of Pathology & Laboratory Medicine and Genomic Core	Wenjuan Zhang et al
EPI_ISL_824599	USA/CA-CSMC189/2020	2020-12-27	North America	USA	Cedars-Sinai Medical Center, Department of Pathology & Laboratory Medicine, Molecular Pathology Laboratory	Cedars-Sinai Medical Center, Molecular Pathology Laboratory of Department of Pathology & Laboratory Medicine and Genomic Core	Wenjuan Zhang et al
EPI_ISL_475628	USA/CA-CSMC19/2020	2020-03-25	North America	USA	Cedars-Sinai Medical Center, Department of Pathology & Laboratory Medicine, Molecular Pathology Laboratory	Cedars-Sinai Medical Center, Molecular Pathology Laboratory of Department of Pathology & Laboratory Medicine and Genomic Core	Wenjuan Zhang et al
EPI_ISL_824600	USA/CA-CSMC190/2020	2020-12-27	North America	USA	Cedars-Sinai Medical Center, Department of Pathology & Laboratory Medicine, Molecular Pathology Laboratory	Cedars-Sinai Medical Center, Molecular Pathology Laboratory of Department of Pathology & Laboratory Medicine and Genomic Core	Wenjuan Zhang et al
EPI_ISL_824601	USA/CA-CSMC191/2020	2020-12-27	North America	USA	Cedars-Sinai Medical Center, Department of Pathology & Laboratory Medicine, Molecular Pathology Laboratory	Cedars-Sinai Medical Center, Molecular Pathology Laboratory of Department of Pathology & Laboratory Medicine and Genomic Core	Wenjuan Zhang et al
EPI_ISL_824602	USA/CA-CSMC192/2020	2020-12-26	North America	USA	Cedars-Sinai Medical Center, Department of Pathology & Laboratory Medicine, Molecular Pathology Laboratory	Cedars-Sinai Medical Center, Molecular Pathology Laboratory of Department of Pathology & Laboratory Medicine and Genomic Core	Wenjuan Zhang et al
EPI_ISL_824603	USA/CA-CSMC193/2020	2020-12-26	North America	USA	Cedars-Sinai Medical Center, Department of Pathology & Laboratory Medicine, Molecular Pathology Laboratory	Cedars-Sinai Medical Center, Molecular Pathology Laboratory of Department of Pathology & Laboratory Medicine and Genomic Core	Wenjuan Zhang et al
EPI_ISL_824604	USA/CA-CSMC194/2020	2020-12-21	North America	USA	Cedars-Sinai Medical Center, Department of Pathology & Laboratory Medicine, Molecular Pathology Laboratory	Cedars-Sinai Medical Center, Molecular Pathology Laboratory of Department of Pathology & Laboratory Medicine and Genomic Core	Wenjuan Zhang et al
EPI_ISL_824605	USA/CA-CSMC195/2020	2020-12-21	North America	USA	Cedars-Sinai Medical Center, Department of Pathology & Laboratory Medicine, Molecular Pathology Laboratory	Cedars-Sinai Medical Center, Molecular Pathology Laboratory of Department of Pathology & Laboratory Medicine and Genomic Core	Wenjuan Zhang et al
EPI_ISL_824606	USA/CA-CSMC196/2020	2020-12-20	North America	USA	Cedars-Sinai Medical Center, Department of Pathology & Laboratory Medicine, Molecular Pathology Laboratory	Cedars-Sinai Medical Center, Molecular Pathology Laboratory of Department of Pathology & Laboratory Medicine and Genomic Core	Wenjuan Zhang et al
EPI_ISL_824607	USA/CA-CSMC197/2020	2020-12-27	North America	USA	Cedars-Sinai Medical Center, Department of Pathology & Laboratory Medicine, Molecular Pathology Laboratory	Cedars-Sinai Medical Center, Molecular Pathology Laboratory of Department of Pathology & Laboratory Medicine and Genomic Core	Wenjuan Zhang et al
EPI_ISL_824608	USA/CA-CSMC198/2020	2020-12-27	North America	USA	Cedars-Sinai Medical Center, Department of Pathology & Laboratory Medicine, Molecular Pathology Laboratory	Cedars-Sinai Medical Center, Molecular Pathology Laboratory of Department of Pathology & Laboratory Medicine and Genomic Core	Wenjuan Zhang et al
EPI_ISL_824556	USA/CA-CSMC199/2020	2020-12-27	North America	USA	Cedars-Sinai Medical Center, Department of Pathology & Laboratory Medicine, Molecular Pathology Laboratory	Cedars-Sinai Medical Center, Molecular Pathology Laboratory of Department of Pathology & Laboratory Medicine and Genomic Core	Wenjuan Zhang et al
EPI_ISL_475629	USA/CA-CSMC2/2020	2020-03-27	North America	USA	Cedars-Sinai Medical Center, Department of Pathology & Laboratory Medicine, Molecular Pathology Laboratory	Cedars-Sinai Medical Center, Molecular Pathology Laboratory of Department of Pathology & Laboratory Medicine and Genomic Core	Wenjuan Zhang et al
EPI_ISL_475630	USA/CA-CSMC20/2020	2020-03-25	North America	USA	Cedars-Sinai Medical Center, Department of Pathology & Laboratory Medicine, Molecular Pathology Laboratory	Cedars-Sinai Medical Center, Molecular Pathology Laboratory of Department of Pathology & Laboratory Medicine and Genomic Core	Wenjuan Zhang et al
EPI_ISL_824609	USA/CA-CSMC200/2020	2020-12-27	North America	USA	Cedars-Sinai Medical Center, Department of Pathology & Laboratory Medicine, Molecular Pathology Laboratory	Cedars-Sinai Medical Center, Molecular Pathology Laboratory of Department of Pathology & Laboratory Medicine and Genomic Core	Wenjuan Zhang et al
EPI_ISL_824610	USA/CA-CSMC201/2020	2020-12-27	North America	USA	Cedars-Sinai Medical Center, Department of Pathology & Laboratory Medicine, Molecular Pathology Laboratory	Cedars-Sinai Medical Center, Molecular Pathology Laboratory of Department of Pathology & Laboratory Medicine and Genomic Core	Wenjuan Zhang et al
EPI_ISL_824611	USA/CA-CSMC202/2020	2020-12-27	North America	USA	Cedars-Sinai Medical Center, Department of Pathology & Laboratory Medicine, Molecular Pathology Laboratory	Cedars-Sinai Medical Center, Molecular Pathology Laboratory of Department of Pathology & Laboratory Medicine and Genomic Core	Wenjuan Zhang et al
EPI_ISL_824612	USA/CA-CSMC203/2020	2020-12-27	North America	USA	Cedars-Sinai Medical Center, Department of Pathology & Laboratory Medicine, Molecular Pathology Laboratory	Cedars-Sinai Medical Center, Molecular Pathology Laboratory of Department of Pathology & Laboratory Medicine and Genomic Core	Wenjuan Zhang et al
EPI_ISL_824613	USA/CA-CSMC204/2020	2020-12-26	North America	USA	Cedars-Sinai Medical Center, Department of Pathology & Laboratory Medicine, Molecular Pathology Laboratory	Cedars-Sinai Medical Center, Molecular Pathology Laboratory of Department of Pathology & Laboratory Medicine and Genomic Core	Wenjuan Zhang et al
EPI_ISL_824614	USA/CA-CSMC206/2020	2020-12-20	North America	USA	Cedars-Sinai Medical Center, Department of Pathology & Laboratory Medicine, Molecular Pathology Laboratory	Cedars-Sinai Medical Center, Molecular Pathology Laboratory of Department of Pathology & Laboratory Medicine and Genomic Core	Wenjuan Zhang et al
EPI_ISL_824615	USA/CA-CSMC207/2020	2020-12-20	North America	USA	Cedars-Sinai Medical Center, Department of Pathology & Laboratory Medicine, Molecular Pathology Laboratory	Cedars-Sinai Medical Center, Molecular Pathology Laboratory of Department of Pathology & Laboratory Medicine and Genomic Core	Wenjuan Zhang et al
EPI_ISL_824616	USA/CA-CSMC208/2020	2020-12-20	North America	USA	Cedars-Sinai Medical Center, Department of Pathology & Laboratory Medicine, Molecular Pathology Laboratory	Cedars-Sinai Medical Center, Molecular Pathology Laboratory of Department of Pathology & Laboratory Medicine and Genomic Core	Wenjuan Zhang et al
EPI_ISL_475631	USA/CA-CSMC21/2020	2020-03-25	North America	USA	Cedars-Sinai Medical Center, Department of Pathology & Laboratory Medicine, Molecular Pathology Laboratory	Cedars-Sinai Medical Center, Molecular Pathology Laboratory of Department of Pathology & Laboratory Medicine and Genomic Core	Wenjuan Zhang et al
EPI_ISL_824618	USA/CA-CSMC210/2020	2020-12-27	North America	USA	Cedars-Sinai Medical Center, Department of Pathology & Laboratory Medicine, Molecular Pathology Laboratory	Cedars-Sinai Medical Center, Molecular Pathology Laboratory of Department of Pathology & Laboratory Medicine and Genomic Core	Wenjuan Zhang et al
EPI_ISL_824619	USA/CA-CSMC211/2020	2020-12-27	North America	USA	Cedars-Sinai Medical Center, Department of Pathology & Laboratory Medicine, Molecular Pathology Laboratory	Cedars-Sinai Medical Center, Molecular Pathology Laboratory of Department of Pathology & Laboratory Medicine and Genomic Core	Wenjuan Zhang et al
EPI_ISL_824620	USA/CA-CSMC212/2020	2020-12-27	North America	USA	Cedars-Sinai Medical Center, Department of Pathology & Laboratory Medicine, Molecular Pathology Laboratory	Cedars-Sinai Medical Center, Molecular Pathology Laboratory of Department of Pathology & Laboratory Medicine and Genomic Core	Wenjuan Zhang et al
EPI_ISL_824621	USA/CA-CSMC213/2020	2020-12-27	North America	USA	Cedars-Sinai Medical Center, Department of Pathology & Laboratory Medicine, Molecular Pathology Laboratory	Cedars-Sinai Medical Center, Molecular Pathology Laboratory of Department of Pathology & Laboratory Medicine and Genomic Core	Wenjuan Zhang et al
EPI_ISL_824622	USA/CA-CSMC214/2020	2020-12-27	North America	USA	Cedars-Sinai Medical Center, Department of Pathology & Laboratory Medicine, Molecular Pathology Laboratory	Cedars-Sinai Medical Center, Molecular Pathology Laboratory of Department of Pathology & Laboratory Medicine and Genomic Core	Wenjuan Zhang et al
EPI_ISL_824623	USA/CA-CSMC215/2020	2020-12-27	North America	USA	Cedars-Sinai Medical Center, Department of Pathology & Laboratory Medicine, Molecular Pathology Laboratory	Cedars-Sinai Medical Center, Molecular Pathology Laboratory of Department of Pathology & Laboratory Medicine and Genomic Core	Wenjuan Zhang et al
EPI_ISL_824624	USA/CA-CSMC216/2020	2020-12-26	North America	USA	Cedars-Sinai Medical Center, Department of Pathology & Laboratory Medicine, Molecular Pathology Laboratory	Cedars-Sinai Medical Center, Molecular Pathology Laboratory of Department of Pathology & Laboratory Medicine and Genomic Core	Wenjuan Zhang et al
EPI_ISL_824625	USA/CA-CSMC217/2020	2020-12-28	North America	USA	Cedars-Sinai Medical Center, Department of Pathology & Laboratory Medicine, Molecular Pathology Laboratory	Cedars-Sinai Medical Center, Molecular Pathology Laboratory of Department of Pathology & Laboratory Medicine and Genomic Core	Wenjuan Zhang et al
EPI_ISL_824626	USA/CA-CSMC218/2020	2020-12-20	North America	USA	Cedars-Sinai Medical Center, Department of Pathology & Laboratory Medicine, Molecular Pathology Laboratory	Cedars-Sinai Medical Center, Molecular Pathology Laboratory of Department of Pathology & Laboratory Medicine and Genomic Core	Wenjuan Zhang et al
EPI_ISL_824627	USA/CA-CSMC219/2020	2020-12-20	North America	USA	Cedars-Sinai Medical Center, Department of Pathology & Laboratory Medicine, Molecular Pathology Laboratory	Cedars-Sinai Medical Center, Molecular Pathology Laboratory of Department of Pathology & Laboratory Medicine and Genomic Core	Wenjuan Zhang et al
EPI_ISL_475632	USA/CA-CSMC22/2020	2020-03-25	North America	USA	Cedars-Sinai Medical Center, Department of Pathology & Laboratory Medicine, Molecular Pathology Laboratory	Cedars-Sinai Medical Center, Molecular Pathology Laboratory of Department of Pathology & Laboratory Medicine and Genomic Core	Wenjuan Zhang et al
EPI_ISL_824628	USA/CA-CSMC220/2020	2020-12-20	North America	USA	Cedars-Sinai Medical Center, Department of Pathology & Laboratory Medicine, Molecular Pathology Laboratory	Cedars-Sinai Medical Center, Molecular Pathology Laboratory of Department of Pathology & Laboratory Medicine and Genomic Core	Wenjuan Zhang et al
EPI_ISL_824629	USA/CA-CSMC221/2020	2020-12-27	North America	USA	Cedars-Sinai Medical Center, Department of Pathology & Laboratory Medicine, Molecular Pathology Laboratory	Cedars-Sinai Medical Center, Molecular Pathology Laboratory of Department of Pathology & Laboratory Medicine and Genomic Core	Wenjuan Zhang et al
EPI_ISL_824630	USA/CA-CSMC222/2020	2020-12-27	North America	USA	Cedars-Sinai Medical Center, Department of Pathology & Laboratory Medicine, Molecular Pathology Laboratory	Cedars-Sinai Medical Center, Molecular Pathology Laboratory of Department of Pathology & Laboratory Medicine and Genomic Core	Wenjuan Zhang et al
EPI_ISL_824631	USA/CA-CSMC223/2020	2020-12-27	North America	USA	Cedars-Sinai Medical Center, Department of Pathology & Laboratory Medicine, Molecular Pathology Laboratory	Cedars-Sinai Medical Center, Molecular Pathology Laboratory of Department of Pathology & Laboratory Medicine and Genomic Core	Wenjuan Zhang et al
EPI_ISL_824632	USA/CA-CSMC224/2020	2020-12-27	North America	USA	Cedars-Sinai Medical Center, Department of Pathology & Laboratory Medicine, Molecular Pathology Laboratory	Cedars-Sinai Medical Center, Molecular Pathology Laboratory of Department of Pathology & Laboratory Medicine and Genomic Core	Wenjuan Zhang et al
EPI_ISL_824633	USA/CA-CSMC225/2020	2020-12-27	North America	USA	Cedars-Sinai Medical Center, Department of Pathology & Laboratory Medicine, Molecular Pathology Laboratory	Cedars-Sinai Medical Center, Molecular Pathology Laboratory of Department of Pathology & Laboratory Medicine and Genomic Core	Wenjuan Zhang et al
EPI_ISL_824634	USA/CA-CSMC226/2020	2020-12-27	North America	USA	Cedars-Sinai Medical Center, Department of Pathology & Laboratory Medicine, Molecular Pathology Laboratory	Cedars-Sinai Medical Center, Molecular Pathology Laboratory of Department of Pathology & Laboratory Medicine and Genomic Core	Wenjuan Zhang et al
EPI_ISL_824635	USA/CA-CSMC227/2020	2020-12-27	North America	USA	Cedars-Sinai Medical Center, Department of Pathology & Laboratory Medicine, Molecular Pathology Laboratory	Cedars-Sinai Medical Center, Molecular Pathology Laboratory of Department of Pathology & Laboratory Medicine and Genomic Core	Wenjuan Zhang et al
EPI_ISL_824636	USA/CA-CSMC228/2020	2020-12-26	North America	USA	Cedars-Sinai Medical Center, Department of Pathology & Laboratory Medicine, Molecular Pathology Laboratory	Cedars-Sinai Medical Center, Molecular Pathology Laboratory of Department of Pathology & Laboratory Medicine and Genomic Core	Wenjuan Zhang et al
EPI_ISL_824637	USA/CA-CSMC229/2020	2020-12-27	North America	USA	Cedars-Sinai Medical Center, Department of Pathology & Laboratory Medicine, Molecular Pathology Laboratory	Cedars-Sinai Medical Center, Molecular Pathology Laboratory of Department of Pathology & Laboratory Medicine and Genomic Core	Wenjuan Zhang et al
EPI_ISL_475633	USA/CA-CSMC23/2020	2020-03-25	North America	USA	Cedars-Sinai Medical Center, Department of Pathology & Laboratory Medicine, Molecular Pathology Laboratory	Cedars-Sinai Medical Center, Molecular Pathology Laboratory of Department of Pathology & Laboratory Medicine and Genomic Core	Wenjuan Zhang et al
EPI_ISL_824638	USA/CA-CSMC230/2020	2020-12-21	North America	USA	Cedars-Sinai Medical Center, Department of Pathology & Laboratory Medicine, Molecular Pathology Laboratory	Cedars-Sinai Medical Center, Molecular Pathology Laboratory of Department of Pathology & Laboratory Medicine and Genomic Core	Wenjuan Zhang et al
EPI_ISL_824639	USA/CA-CSMC231/2020	2020-12-20	North America	USA	Cedars-Sinai Medical Center, Department of Pathology & Laboratory Medicine, Molecular Pathology Laboratory	Cedars-Sinai Medical Center, Molecular Pathology Laboratory of Department of Pathology & Laboratory Medicine and Genomic Core	Wenjuan Zhang et al
EPI_ISL_824640	USA/CA-CSMC232/2020	2020-12-20	North America	USA	Cedars-Sinai Medical Center, Department of Pathology & Laboratory Medicine, Molecular Pathology Laboratory	Cedars-Sinai Medical Center, Molecular Pathology Laboratory of Department of Pathology & Laboratory Medicine and Genomic Core	Wenjuan Zhang et al
EPI_ISL_824641	USA/CA-CSMC233/2020	2020-12-27	North America	USA	Cedars-Sinai Medical Center, Department of Pathology & Laboratory Medicine, Molecular Pathology Laboratory	Cedars-Sinai Medical Center, Molecular Pathology Laboratory of Department of Pathology & Laboratory Medicine and Genomic Core	Wenjuan Zhang et al
EPI_ISL_824642	USA/CA-CSMC234/2020	2020-12-27	North America	USA	Cedars-Sinai Medical Center, Department of Pathology & Laboratory Medicine, Molecular Pathology Laboratory	Cedars-Sinai Medical Center, Molecular Pathology Laboratory of Department of Pathology & Laboratory Medicine and Genomic Core	Wenjuan Zhang et al
EPI_ISL_824643	USA/CA-CSMC235/2020	2020-12-27	North America	USA	Cedars-Sinai Medical Center, Department of Pathology & Laboratory Medicine, Molecular Pathology Laboratory	Cedars-Sinai Medical Center, Molecular Pathology Laboratory of Department of Pathology & Laboratory Medicine and Genomic Core	Wenjuan Zhang et al
EPI_ISL_824644	USA/CA-CSMC236/2020	2020-12-27	North America	USA	Cedars-Sinai Medical Center, Department of Pathology & Laboratory Medicine, Molecular Pathology Laboratory	Cedars-Sinai Medical Center, Molecular Pathology Laboratory of Department of Pathology & Laboratory Medicine and Genomic Core	Wenjuan Zhang et al
EPI_ISL_824645	USA/CA-CSMC237/2020	2020-12-27	North America	USA	Cedars-Sinai Medical Center, Department of Pathology & Laboratory Medicine, Molecular Pathology Laboratory	Cedars-Sinai Medical Center, Molecular Pathology Laboratory of Department of Pathology & Laboratory Medicine and Genomic Core	Wenjuan Zhang et al
EPI_ISL_824646	USA/CA-CSMC238/2020	2020-12-27	North America	USA	Cedars-Sinai Medical Center, Department of Pathology & Laboratory Medicine, Molecular Pathology Laboratory	Cedars-Sinai Medical Center, Molecular Pathology Laboratory of Department of Pathology & Laboratory Medicine and Genomic Core	Wenjuan Zhang et al
EPI_ISL_824647	USA/CA-CSMC239/2020	2020-12-27	North America	USA	Cedars-Sinai Medical Center, Department of Pathology & Laboratory Medicine, Molecular Pathology Laboratory	Cedars-Sinai Medical Center, Molecular Pathology Laboratory of Department of Pathology & Laboratory Medicine and Genomic Core	Wenjuan Zhang et al
EPI_ISL_475634	USA/CA-CSMC24/2020	2020-03-25	North America	USA	Cedars-Sinai Medical Center, Department of Pathology & Laboratory Medicine, Molecular Pathology Laboratory	Cedars-Sinai Medical Center, Molecular Pathology Laboratory of Department of Pathology & Laboratory Medicine and Genomic Core	Wenjuan Zhang et al
EPI_ISL_824648	USA/CA-CSMC240/2020	2020-12-26	North America	USA	Cedars-Sinai Medical Center, Department of Pathology & Laboratory Medicine, Molecular Pathology Laboratory	Cedars-Sinai Medical Center, Molecular Pathology Laboratory of Department of Pathology & Laboratory Medicine and Genomic Core	Wenjuan Zhang et al
EPI_ISL_824649	USA/CA-CSMC241/2020	2020-12-26	North America	USA	Cedars-Sinai Medical Center, Department of Pathology & Laboratory Medicine, Molecular Pathology Laboratory	Cedars-Sinai Medical Center, Molecular Pathology Laboratory of Department of Pathology & Laboratory Medicine and Genomic Core	Wenjuan Zhang et al
EPI_ISL_824650	USA/CA-CSMC242/2020	2020-12-19	North America	USA	Cedars-Sinai Medical Center, Department of Pathology & Laboratory Medicine, Molecular Pathology Laboratory	Cedars-Sinai Medical Center, Molecular Pathology Laboratory of Department of Pathology & Laboratory Medicine and Genomic Core	Wenjuan Zhang et al
EPI_ISL_824651	USA/CA-CSMC243/2020	2020-12-19	North America	USA	Cedars-Sinai Medical Center, Department of Pathology & Laboratory Medicine, Molecular Pathology Laboratory	Cedars-Sinai Medical Center, Molecular Pathology Laboratory of Department of Pathology & Laboratory Medicine and Genomic Core	Wenjuan Zhang et al
EPI_ISL_824652	USA/CA-CSMC244/2020	2020-12-19	North America	USA	Cedars-Sinai Medical Center, Department of Pathology & Laboratory Medicine, Molecular Pathology Laboratory	Cedars-Sinai Medical Center, Molecular Pathology Laboratory of Department of Pathology & Laboratory Medicine and Genomic Core	Wenjuan Zhang et al
EPI_ISL_824653	USA/CA-CSMC245/2020	2020-12-26	North America	USA	Cedars-Sinai Medical Center, Department of Pathology & Laboratory Medicine, Molecular Pathology Laboratory	Cedars-Sinai Medical Center, Molecular Pathology Laboratory of Department of Pathology & Laboratory Medicine and Genomic Core	Wenjuan Zhang et al
EPI_ISL_824654	USA/CA-CSMC246/2020	2020-12-26	North America	USA	Cedars-Sinai Medical Center, Department of Pathology & Laboratory Medicine, Molecular Pathology Laboratory	Cedars-Sinai Medical Center, Molecular Pathology Laboratory of Department of Pathology & Laboratory Medicine and Genomic Core	Wenjuan Zhang et al
EPI_ISL_824655	USA/CA-CSMC247/2020	2020-12-26	North America	USA	Cedars-Sinai Medical Center, Department of Pathology & Laboratory Medicine, Molecular Pathology Laboratory	Cedars-Sinai Medical Center, Molecular Pathology Laboratory of Department of Pathology & Laboratory Medicine and Genomic Core	Wenjuan Zhang et al
EPI_ISL_824656	USA/CA-CSMC248/2020	2020-12-07	North America	USA	Cedars-Sinai Medical Center, Department of Pathology & Laboratory Medicine, Molecular Pathology Laboratory	Cedars-Sinai Medical Center, Molecular Pathology Laboratory of Department of Pathology & Laboratory Medicine and Genomic Core	Wenjuan Zhang et al
EPI_ISL_475635	USA/CA-CSMC25/2020	2020-03-25	North America	USA	Cedars-Sinai Medical Center, Department of Pathology & Laboratory Medicine, Molecular Pathology Laboratory	Cedars-Sinai Medical Center, Molecular Pathology Laboratory of Department of Pathology & Laboratory Medicine and Genomic Core	Wenjuan Zhang et al
EPI_ISL_824555	USA/CA-CSMC250/2020	2020-12-21	North America	USA	Cedars-Sinai Medical Center, Department of Pathology & Laboratory Medicine, Molecular Pathology Laboratory	Cedars-Sinai Medical Center, Molecular Pathology Laboratory of Department of Pathology & Laboratory Medicine and Genomic Core	Wenjuan Zhang et al
EPI_ISL_824658	USA/CA-CSMC251/2020	2020-12-21	North America	USA	Cedars-Sinai Medical Center, Department of Pathology & Laboratory Medicine, Molecular Pathology Laboratory	Cedars-Sinai Medical Center, Molecular Pathology Laboratory of Department of Pathology & Laboratory Medicine and Genomic Core	Wenjuan Zhang et al
EPI_ISL_824659	USA/CA-CSMC252/2020	2020-11-22	North America	USA	Cedars-Sinai Medical Center, Department of Pathology & Laboratory Medicine, Molecular Pathology Laboratory	Cedars-Sinai Medical Center, Molecular Pathology Laboratory of Department of Pathology & Laboratory Medicine and Genomic Core	Wenjuan Zhang et al
EPI_ISL_824660	USA/CA-CSMC253/2020	2020-12-26	North America	USA	Cedars-Sinai Medical Center, Department of Pathology & Laboratory Medicine, Molecular Pathology Laboratory	Cedars-Sinai Medical Center, Molecular Pathology Laboratory of Department of Pathology & Laboratory Medicine and Genomic Core	Wenjuan Zhang et al
EPI_ISL_824661	USA/CA-CSMC254/2020	2020-12-19	North America	USA	Cedars-Sinai Medical Center, Department of Pathology & Laboratory Medicine, Molecular Pathology Laboratory	Cedars-Sinai Medical Center, Molecular Pathology Laboratory of Department of Pathology & Laboratory Medicine and Genomic Core	Wenjuan Zhang et al
EPI_ISL_824662	USA/CA-CSMC256/2020	2020-12-19	North America	USA	Cedars-Sinai Medical Center, Department of Pathology & Laboratory Medicine, Molecular Pathology Laboratory	Cedars-Sinai Medical Center, Molecular Pathology Laboratory of Department of Pathology & Laboratory Medicine and Genomic Core	Wenjuan Zhang et al
EPI_ISL_824663	USA/CA-CSMC257/2020	2020-12-27	North America	USA	Cedars-Sinai Medical Center, Department of Pathology & Laboratory Medicine, Molecular Pathology Laboratory	Cedars-Sinai Medical Center, Molecular Pathology Laboratory of Department of Pathology & Laboratory Medicine and Genomic Core	Wenjuan Zhang et al
EPI_ISL_824664	USA/CA-CSMC258/2020	2020-12-26	North America	USA	Cedars-Sinai Medical Center, Department of Pathology & Laboratory Medicine, Molecular Pathology Laboratory	Cedars-Sinai Medical Center, Molecular Pathology Laboratory of Department of Pathology & Laboratory Medicine and Genomic Core	Wenjuan Zhang et al
EPI_ISL_824665	USA/CA-CSMC259/2020	2020-12-26	North America	USA	Cedars-Sinai Medical Center, Department of Pathology & Laboratory Medicine, Molecular Pathology Laboratory	Cedars-Sinai Medical Center, Molecular Pathology Laboratory of Department of Pathology & Laboratory Medicine and Genomic Core	Wenjuan Zhang et al
EPI_ISL_475636	USA/CA-CSMC26/2020	2020-03-25	North America	USA	Cedars-Sinai Medical Center, Department of Pathology & Laboratory Medicine, Molecular Pathology Laboratory	Cedars-Sinai Medical Center, Molecular Pathology Laboratory of Department of Pathology & Laboratory Medicine and Genomic Core	Wenjuan Zhang et al
EPI_ISL_824666	USA/CA-CSMC260/2020	2020-12-07	North America	USA	Cedars-Sinai Medical Center, Department of Pathology & Laboratory Medicine, Molecular Pathology Laboratory	Cedars-Sinai Medical Center, Molecular Pathology Laboratory of Department of Pathology & Laboratory Medicine and Genomic Core	Wenjuan Zhang et al
EPI_ISL_824667	USA/CA-CSMC261/2020	2020-12-08	North America	USA	Cedars-Sinai Medical Center, Department of Pathology & Laboratory Medicine, Molecular Pathology Laboratory	Cedars-Sinai Medical Center, Molecular Pathology Laboratory of Department of Pathology & Laboratory Medicine and Genomic Core	Wenjuan Zhang et al
EPI_ISL_824668	USA/CA-CSMC262/2020	2020-12-21	North America	USA	Cedars-Sinai Medical Center, Department of Pathology & Laboratory Medicine, Molecular Pathology Laboratory	Cedars-Sinai Medical Center, Molecular Pathology Laboratory of Department of Pathology & Laboratory Medicine and Genomic Core	Wenjuan Zhang et al
EPI_ISL_824669	USA/CA-CSMC263/2020	2020-12-21	North America	USA	Cedars-Sinai Medical Center, Department of Pathology & Laboratory Medicine, Molecular Pathology Laboratory	Cedars-Sinai Medical Center, Molecular Pathology Laboratory of Department of Pathology & Laboratory Medicine and Genomic Core	Wenjuan Zhang et al
EPI_ISL_824670	USA/CA-CSMC264/2020	2020-11-22	North America	USA	Cedars-Sinai Medical Center, Department of Pathology & Laboratory Medicine, Molecular Pathology Laboratory	Cedars-Sinai Medical Center, Molecular Pathology Laboratory of Department of Pathology & Laboratory Medicine and Genomic Core	Wenjuan Zhang et al
EPI_ISL_824671	USA/CA-CSMC265/2020	2020-12-26	North America	USA	Cedars-Sinai Medical Center, Department of Pathology & Laboratory Medicine, Molecular Pathology Laboratory	Cedars-Sinai Medical Center, Molecular Pathology Laboratory of Department of Pathology & Laboratory Medicine and Genomic Core	Wenjuan Zhang et al
EPI_ISL_824672	USA/CA-CSMC266/2020	2020-12-20	North America	USA	Cedars-Sinai Medical Center, Department of Pathology & Laboratory Medicine, Molecular Pathology Laboratory	Cedars-Sinai Medical Center, Molecular Pathology Laboratory of Department of Pathology & Laboratory Medicine and Genomic Core	Wenjuan Zhang et al
EPI_ISL_824673	USA/CA-CSMC267/2020	2020-12-19	North America	USA	Cedars-Sinai Medical Center, Department of Pathology & Laboratory Medicine, Molecular Pathology Laboratory	Cedars-Sinai Medical Center, Molecular Pathology Laboratory of Department of Pathology & Laboratory Medicine and Genomic Core	Wenjuan Zhang et al
EPI_ISL_824674	USA/CA-CSMC268/2020	2020-12-19	North America	USA	Cedars-Sinai Medical Center, Department of Pathology & Laboratory Medicine, Molecular Pathology Laboratory	Cedars-Sinai Medical Center, Molecular Pathology Laboratory of Department of Pathology & Laboratory Medicine and Genomic Core	Wenjuan Zhang et al
EPI_ISL_824675	USA/CA-CSMC269/2020	2020-12-27	North America	USA	Cedars-Sinai Medical Center, Department of Pathology & Laboratory Medicine, Molecular Pathology Laboratory	Cedars-Sinai Medical Center, Molecular Pathology Laboratory of Department of Pathology & Laboratory Medicine and Genomic Core	Wenjuan Zhang et al
EPI_ISL_475637	USA/CA-CSMC27/2020	2020-03-26	North America	USA	Cedars-Sinai Medical Center, Department of Pathology & Laboratory Medicine, Molecular Pathology Laboratory	Cedars-Sinai Medical Center, Molecular Pathology Laboratory of Department of Pathology & Laboratory Medicine and Genomic Core	Wenjuan Zhang et al
EPI_ISL_824676	USA/CA-CSMC270/2020	2020-12-26	North America	USA	Cedars-Sinai Medical Center, Department of Pathology & Laboratory Medicine, Molecular Pathology Laboratory	Cedars-Sinai Medical Center, Molecular Pathology Laboratory of Department of Pathology & Laboratory Medicine and Genomic Core	Wenjuan Zhang et al
EPI_ISL_824677	USA/CA-CSMC271/2020	2020-12-26	North America	USA	Cedars-Sinai Medical Center, Department of Pathology & Laboratory Medicine, Molecular Pathology Laboratory	Cedars-Sinai Medical Center, Molecular Pathology Laboratory of Department of Pathology & Laboratory Medicine and Genomic Core	Wenjuan Zhang et al
EPI_ISL_824678	USA/CA-CSMC272/2020	2020-12-07	North America	USA	Cedars-Sinai Medical Center, Department of Pathology & Laboratory Medicine, Molecular Pathology Laboratory	Cedars-Sinai Medical Center, Molecular Pathology Laboratory of Department of Pathology & Laboratory Medicine and Genomic Core	Wenjuan Zhang et al
EPI_ISL_824679	USA/CA-CSMC273/2020	2020-12-08	North America	USA	Cedars-Sinai Medical Center, Department of Pathology & Laboratory Medicine, Molecular Pathology Laboratory	Cedars-Sinai Medical Center, Molecular Pathology Laboratory of Department of Pathology & Laboratory Medicine and Genomic Core	Wenjuan Zhang et al
EPI_ISL_824680	USA/CA-CSMC274/2020	2020-12-21	North America	USA	Cedars-Sinai Medical Center, Department of Pathology & Laboratory Medicine, Molecular Pathology Laboratory	Cedars-Sinai Medical Center, Molecular Pathology Laboratory of Department of Pathology & Laboratory Medicine and Genomic Core	Wenjuan Zhang et al
EPI_ISL_824681	USA/CA-CSMC275/2020	2020-12-21	North America	USA	Cedars-Sinai Medical Center, Department of Pathology & Laboratory Medicine, Molecular Pathology Laboratory	Cedars-Sinai Medical Center, Molecular Pathology Laboratory of Department of Pathology & Laboratory Medicine and Genomic Core	Wenjuan Zhang et al
EPI_ISL_824682	USA/CA-CSMC276/2020	2020-11-22	North America	USA	Cedars-Sinai Medical Center, Department of Pathology & Laboratory Medicine, Molecular Pathology Laboratory	Cedars-Sinai Medical Center, Molecular Pathology Laboratory of Department of Pathology & Laboratory Medicine and Genomic Core	Wenjuan Zhang et al
EPI_ISL_824683	USA/CA-CSMC277/2020	2020-12-26	North America	USA	Cedars-Sinai Medical Center, Department of Pathology & Laboratory Medicine, Molecular Pathology Laboratory	Cedars-Sinai Medical Center, Molecular Pathology Laboratory of Department of Pathology & Laboratory Medicine and Genomic Core	Wenjuan Zhang et al
EPI_ISL_824684	USA/CA-CSMC278/2020	2020-12-19	North America	USA	Cedars-Sinai Medical Center, Department of Pathology & Laboratory Medicine, Molecular Pathology Laboratory	Cedars-Sinai Medical Center, Molecular Pathology Laboratory of Department of Pathology & Laboratory Medicine and Genomic Core	Wenjuan Zhang et al
EPI_ISL_824685	USA/CA-CSMC279/2020	2020-12-19	North America	USA	Cedars-Sinai Medical Center, Department of Pathology & Laboratory Medicine, Molecular Pathology Laboratory	Cedars-Sinai Medical Center, Molecular Pathology Laboratory of Department of Pathology & Laboratory Medicine and Genomic Core	Wenjuan Zhang et al
EPI_ISL_475638	USA/CA-CSMC28/2020	2020-03-25	North America	USA	Cedars-Sinai Medical Center, Department of Pathology & Laboratory Medicine, Molecular Pathology Laboratory	Cedars-Sinai Medical Center, Molecular Pathology Laboratory of Department of Pathology & Laboratory Medicine and Genomic Core	Wenjuan Zhang et al
EPI_ISL_824686	USA/CA-CSMC280/2020	2020-12-19	North America	USA	Cedars-Sinai Medical Center, Department of Pathology & Laboratory Medicine, Molecular Pathology Laboratory	Cedars-Sinai Medical Center, Molecular Pathology Laboratory of Department of Pathology & Laboratory Medicine and Genomic Core	Wenjuan Zhang et al
EPI_ISL_824687	USA/CA-CSMC281/2020	2020-12-26	North America	USA	Cedars-Sinai Medical Center, Department of Pathology & Laboratory Medicine, Molecular Pathology Laboratory	Cedars-Sinai Medical Center, Molecular Pathology Laboratory of Department of Pathology & Laboratory Medicine and Genomic Core	Wenjuan Zhang et al
EPI_ISL_824688	USA/CA-CSMC282/2020	2020-12-26	North America	USA	Cedars-Sinai Medical Center, Department of Pathology & Laboratory Medicine, Molecular Pathology Laboratory	Cedars-Sinai Medical Center, Molecular Pathology Laboratory of Department of Pathology & Laboratory Medicine and Genomic Core	Wenjuan Zhang et al
EPI_ISL_824689	USA/CA-CSMC283/2020	2020-12-26	North America	USA	Cedars-Sinai Medical Center, Department of Pathology & Laboratory Medicine, Molecular Pathology Laboratory	Cedars-Sinai Medical Center, Molecular Pathology Laboratory of Department of Pathology & Laboratory Medicine and Genomic Core	Wenjuan Zhang et al
EPI_ISL_824690	USA/CA-CSMC284/2020	2020-12-07	North America	USA	Cedars-Sinai Medical Center, Department of Pathology & Laboratory Medicine, Molecular Pathology Laboratory	Cedars-Sinai Medical Center, Molecular Pathology Laboratory of Department of Pathology & Laboratory Medicine and Genomic Core	Wenjuan Zhang et al
EPI_ISL_824691	USA/CA-CSMC285/2020	2020-12-08	North America	USA	Cedars-Sinai Medical Center, Department of Pathology & Laboratory Medicine, Molecular Pathology Laboratory	Cedars-Sinai Medical Center, Molecular Pathology Laboratory of Department of Pathology & Laboratory Medicine and Genomic Core	Wenjuan Zhang et al
EPI_ISL_824692	USA/CA-CSMC286/2020	2020-12-21	North America	USA	Cedars-Sinai Medical Center, Department of Pathology & Laboratory Medicine, Molecular Pathology Laboratory	Cedars-Sinai Medical Center, Molecular Pathology Laboratory of Department of Pathology & Laboratory Medicine and Genomic Core	Wenjuan Zhang et al
EPI_ISL_824693	USA/CA-CSMC287/2020	2020-12-21	North America	USA	Cedars-Sinai Medical Center, Department of Pathology & Laboratory Medicine, Molecular Pathology Laboratory	Cedars-Sinai Medical Center, Molecular Pathology Laboratory of Department of Pathology & Laboratory Medicine and Genomic Core	Wenjuan Zhang et al
EPI_ISL_824694	USA/CA-CSMC288/2020	2020-11-22	North America	USA	Cedars-Sinai Medical Center, Department of Pathology & Laboratory Medicine, Molecular Pathology Laboratory	Cedars-Sinai Medical Center, Molecular Pathology Laboratory of Department of Pathology & Laboratory Medicine and Genomic Core	Wenjuan Zhang et al
EPI_ISL_824695	USA/CA-CSMC289/2020	2020-12-27	North America	USA	Cedars-Sinai Medical Center, Department of Pathology & Laboratory Medicine, Molecular Pathology Laboratory	Cedars-Sinai Medical Center, Molecular Pathology Laboratory of Department of Pathology & Laboratory Medicine and Genomic Core	Wenjuan Zhang et al
EPI_ISL_475639	USA/CA-CSMC29/2020	2020-03-25	North America	USA	Cedars-Sinai Medical Center, Department of Pathology & Laboratory Medicine, Molecular Pathology Laboratory	Cedars-Sinai Medical Center, Molecular Pathology Laboratory of Department of Pathology & Laboratory Medicine and Genomic Core	Wenjuan Zhang et al
EPI_ISL_824696	USA/CA-CSMC290/2020	2020-12-19	North America	USA	Cedars-Sinai Medical Center, Department of Pathology & Laboratory Medicine, Molecular Pathology Laboratory	Cedars-Sinai Medical Center, Molecular Pathology Laboratory of Department of Pathology & Laboratory Medicine and Genomic Core	Wenjuan Zhang et al
EPI_ISL_824697	USA/CA-CSMC291/2020	2020-12-19	North America	USA	Cedars-Sinai Medical Center, Department of Pathology & Laboratory Medicine, Molecular Pathology Laboratory	Cedars-Sinai Medical Center, Molecular Pathology Laboratory of Department of Pathology & Laboratory Medicine and Genomic Core	Wenjuan Zhang et al
EPI_ISL_824698	USA/CA-CSMC292/2020	2020-12-19	North America	USA	Cedars-Sinai Medical Center, Department of Pathology & Laboratory Medicine, Molecular Pathology Laboratory	Cedars-Sinai Medical Center, Molecular Pathology Laboratory of Department of Pathology & Laboratory Medicine and Genomic Core	Wenjuan Zhang et al
EPI_ISL_824699	USA/CA-CSMC293/2020	2020-12-26	North America	USA	Cedars-Sinai Medical Center, Department of Pathology & Laboratory Medicine, Molecular Pathology Laboratory	Cedars-Sinai Medical Center, Molecular Pathology Laboratory of Department of Pathology & Laboratory Medicine and Genomic Core	Wenjuan Zhang et al
EPI_ISL_824700	USA/CA-CSMC294/2020	2020-12-26	North America	USA	Cedars-Sinai Medical Center, Department of Pathology & Laboratory Medicine, Molecular Pathology Laboratory	Cedars-Sinai Medical Center, Molecular Pathology Laboratory of Department of Pathology & Laboratory Medicine and Genomic Core	Wenjuan Zhang et al
EPI_ISL_824701	USA/CA-CSMC295/2020	2020-12-26	North America	USA	Cedars-Sinai Medical Center, Department of Pathology & Laboratory Medicine, Molecular Pathology Laboratory	Cedars-Sinai Medical Center, Molecular Pathology Laboratory of Department of Pathology & Laboratory Medicine and Genomic Core	Wenjuan Zhang et al
EPI_ISL_824702	USA/CA-CSMC296/2020	2020-12-07	North America	USA	Cedars-Sinai Medical Center, Department of Pathology & Laboratory Medicine, Molecular Pathology Laboratory	Cedars-Sinai Medical Center, Molecular Pathology Laboratory of Department of Pathology & Laboratory Medicine and Genomic Core	Wenjuan Zhang et al
EPI_ISL_824703	USA/CA-CSMC297/2020	2020-12-21	North America	USA	Cedars-Sinai Medical Center, Department of Pathology & Laboratory Medicine, Molecular Pathology Laboratory	Cedars-Sinai Medical Center, Molecular Pathology Laboratory of Department of Pathology & Laboratory Medicine and Genomic Core	Wenjuan Zhang et al
EPI_ISL_824704	USA/CA-CSMC298/2020	2020-12-21	North America	USA	Cedars-Sinai Medical Center, Department of Pathology & Laboratory Medicine, Molecular Pathology Laboratory	Cedars-Sinai Medical Center, Molecular Pathology Laboratory of Department of Pathology & Laboratory Medicine and Genomic Core	Wenjuan Zhang et al
EPI_ISL_824705	USA/CA-CSMC299/2020	2020-11-22	North America	USA	Cedars-Sinai Medical Center, Department of Pathology & Laboratory Medicine, Molecular Pathology Laboratory	Cedars-Sinai Medical Center, Molecular Pathology Laboratory of Department of Pathology & Laboratory Medicine and Genomic Core	Wenjuan Zhang et al
EPI_ISL_475640	USA/CA-CSMC3/2020	2020-03-27	North America	USA	Cedars-Sinai Medical Center, Department of Pathology & Laboratory Medicine, Molecular Pathology Laboratory	Cedars-Sinai Medical Center, Molecular Pathology Laboratory of Department of Pathology & Laboratory Medicine and Genomic Core	Wenjuan Zhang et al
EPI_ISL_475641	USA/CA-CSMC30/2020	2020-03-25	North America	USA	Cedars-Sinai Medical Center, Department of Pathology & Laboratory Medicine, Molecular Pathology Laboratory	Cedars-Sinai Medical Center, Molecular Pathology Laboratory of Department of Pathology & Laboratory Medicine and Genomic Core	Wenjuan Zhang et al
EPI_ISL_824706	USA/CA-CSMC300/2020	2020-11-22	North America	USA	Cedars-Sinai Medical Center, Department of Pathology & Laboratory Medicine, Molecular Pathology Laboratory	Cedars-Sinai Medical Center, Molecular Pathology Laboratory of Department of Pathology & Laboratory Medicine and Genomic Core	Wenjuan Zhang et al
EPI_ISL_824707	USA/CA-CSMC301/2020	2020-12-26	North America	USA	Cedars-Sinai Medical Center, Department of Pathology & Laboratory Medicine, Molecular Pathology Laboratory	Cedars-Sinai Medical Center, Molecular Pathology Laboratory of Department of Pathology & Laboratory Medicine and Genomic Core	Wenjuan Zhang et al
EPI_ISL_824708	USA/CA-CSMC302/2020	2020-12-19	North America	USA	Cedars-Sinai Medical Center, Department of Pathology & Laboratory Medicine, Molecular Pathology Laboratory	Cedars-Sinai Medical Center, Molecular Pathology Laboratory of Department of Pathology & Laboratory Medicine and Genomic Core	Wenjuan Zhang et al
EPI_ISL_824709	USA/CA-CSMC303/2020	2020-12-19	North America	USA	Cedars-Sinai Medical Center, Department of Pathology & Laboratory Medicine, Molecular Pathology Laboratory	Cedars-Sinai Medical Center, Molecular Pathology Laboratory of Department of Pathology & Laboratory Medicine and Genomic Core	Wenjuan Zhang et al
EPI_ISL_824710	USA/CA-CSMC304/2020	2020-12-19	North America	USA	Cedars-Sinai Medical Center, Department of Pathology & Laboratory Medicine, Molecular Pathology Laboratory	Cedars-Sinai Medical Center, Molecular Pathology Laboratory of Department of Pathology & Laboratory Medicine and Genomic Core	Wenjuan Zhang et al
EPI_ISL_824711	USA/CA-CSMC305/2020	2020-12-26	North America	USA	Cedars-Sinai Medical Center, Department of Pathology & Laboratory Medicine, Molecular Pathology Laboratory	Cedars-Sinai Medical Center, Molecular Pathology Laboratory of Department of Pathology & Laboratory Medicine and Genomic Core	Wenjuan Zhang et al
EPI_ISL_824712	USA/CA-CSMC306/2020	2020-12-26	North America	USA	Cedars-Sinai Medical Center, Department of Pathology & Laboratory Medicine, Molecular Pathology Laboratory	Cedars-Sinai Medical Center, Molecular Pathology Laboratory of Department of Pathology & Laboratory Medicine and Genomic Core	Wenjuan Zhang et al
EPI_ISL_824713	USA/CA-CSMC307/2020	2020-12-26	North America	USA	Cedars-Sinai Medical Center, Department of Pathology & Laboratory Medicine, Molecular Pathology Laboratory	Cedars-Sinai Medical Center, Molecular Pathology Laboratory of Department of Pathology & Laboratory Medicine and Genomic Core	Wenjuan Zhang et al
EPI_ISL_824714	USA/CA-CSMC308/2020	2020-12-07	North America	USA	Cedars-Sinai Medical Center, Department of Pathology & Laboratory Medicine, Molecular Pathology Laboratory	Cedars-Sinai Medical Center, Molecular Pathology Laboratory of Department of Pathology & Laboratory Medicine and Genomic Core	Wenjuan Zhang et al
EPI_ISL_824715	USA/CA-CSMC309/2020	2020-12-21	North America	USA	Cedars-Sinai Medical Center, Department of Pathology & Laboratory Medicine, Molecular Pathology Laboratory	Cedars-Sinai Medical Center, Molecular Pathology Laboratory of Department of Pathology & Laboratory Medicine and Genomic Core	Wenjuan Zhang et al
EPI_ISL_475642	USA/CA-CSMC31/2020	2020-04-01	North America	USA	Cedars-Sinai Medical Center, Department of Pathology & Laboratory Medicine, Molecular Pathology Laboratory	Cedars-Sinai Medical Center, Molecular Pathology Laboratory of Department of Pathology & Laboratory Medicine and Genomic Core	Wenjuan Zhang et al
EPI_ISL_824716	USA/CA-CSMC310/2020	2020-12-21	North America	USA	Cedars-Sinai Medical Center, Department of Pathology & Laboratory Medicine, Molecular Pathology Laboratory	Cedars-Sinai Medical Center, Molecular Pathology Laboratory of Department of Pathology & Laboratory Medicine and Genomic Core	Wenjuan Zhang et al
EPI_ISL_824717	USA/CA-CSMC311/2020	2020-11-22	North America	USA	Cedars-Sinai Medical Center, Department of Pathology & Laboratory Medicine, Molecular Pathology Laboratory	Cedars-Sinai Medical Center, Molecular Pathology Laboratory of Department of Pathology & Laboratory Medicine and Genomic Core	Wenjuan Zhang et al
EPI_ISL_824718	USA/CA-CSMC312/2020	2020-11-22	North America	USA	Cedars-Sinai Medical Center, Department of Pathology & Laboratory Medicine, Molecular Pathology Laboratory	Cedars-Sinai Medical Center, Molecular Pathology Laboratory of Department of Pathology & Laboratory Medicine and Genomic Core	Wenjuan Zhang et al
EPI_ISL_824719	USA/CA-CSMC313/2020	2020-12-27	North America	USA	Cedars-Sinai Medical Center, Department of Pathology & Laboratory Medicine, Molecular Pathology Laboratory	Cedars-Sinai Medical Center, Molecular Pathology Laboratory of Department of Pathology & Laboratory Medicine and Genomic Core	Wenjuan Zhang et al
EPI_ISL_824720	USA/CA-CSMC314/2020	2020-12-20	North America	USA	Cedars-Sinai Medical Center, Department of Pathology & Laboratory Medicine, Molecular Pathology Laboratory	Cedars-Sinai Medical Center, Molecular Pathology Laboratory of Department of Pathology & Laboratory Medicine and Genomic Core	Wenjuan Zhang et al
EPI_ISL_824721	USA/CA-CSMC315/2020	2020-12-19	North America	USA	Cedars-Sinai Medical Center, Department of Pathology & Laboratory Medicine, Molecular Pathology Laboratory	Cedars-Sinai Medical Center, Molecular Pathology Laboratory of Department of Pathology & Laboratory Medicine and Genomic Core	Wenjuan Zhang et al
EPI_ISL_824722	USA/CA-CSMC316/2020	2020-12-19	North America	USA	Cedars-Sinai Medical Center, Department of Pathology & Laboratory Medicine, Molecular Pathology Laboratory	Cedars-Sinai Medical Center, Molecular Pathology Laboratory of Department of Pathology & Laboratory Medicine and Genomic Core	Wenjuan Zhang et al
EPI_ISL_824723	USA/CA-CSMC317/2020	2020-12-26	North America	USA	Cedars-Sinai Medical Center, Department of Pathology & Laboratory Medicine, Molecular Pathology Laboratory	Cedars-Sinai Medical Center, Molecular Pathology Laboratory of Department of Pathology & Laboratory Medicine and Genomic Core	Wenjuan Zhang et al
EPI_ISL_824724	USA/CA-CSMC318/2020	2020-12-26	North America	USA	Cedars-Sinai Medical Center, Department of Pathology & Laboratory Medicine, Molecular Pathology Laboratory	Cedars-Sinai Medical Center, Molecular Pathology Laboratory of Department of Pathology & Laboratory Medicine and Genomic Core	Wenjuan Zhang et al
EPI_ISL_824725	USA/CA-CSMC319/2020	2020-12-07	North America	USA	Cedars-Sinai Medical Center, Department of Pathology & Laboratory Medicine, Molecular Pathology Laboratory	Cedars-Sinai Medical Center, Molecular Pathology Laboratory of Department of Pathology & Laboratory Medicine and Genomic Core	Wenjuan Zhang et al
EPI_ISL_475643	USA/CA-CSMC32/2020	2020-04-13	North America	USA	Cedars-Sinai Medical Center, Department of Pathology & Laboratory Medicine, Molecular Pathology Laboratory	Cedars-Sinai Medical Center, Molecular Pathology Laboratory of Department of Pathology & Laboratory Medicine and Genomic Core	Wenjuan Zhang et al
EPI_ISL_824726	USA/CA-CSMC320/2020	2020-12-07	North America	USA	Cedars-Sinai Medical Center, Department of Pathology & Laboratory Medicine, Molecular Pathology Laboratory	Cedars-Sinai Medical Center, Molecular Pathology Laboratory of Department of Pathology & Laboratory Medicine and Genomic Core	Wenjuan Zhang et al
EPI_ISL_824727	USA/CA-CSMC321/2020	2020-12-21	North America	USA	Cedars-Sinai Medical Center, Department of Pathology & Laboratory Medicine, Molecular Pathology Laboratory	Cedars-Sinai Medical Center, Molecular Pathology Laboratory of Department of Pathology & Laboratory Medicine and Genomic Core	Wenjuan Zhang et al
EPI_ISL_824728	USA/CA-CSMC322/2020	2020-12-21	North America	USA	Cedars-Sinai Medical Center, Department of Pathology & Laboratory Medicine, Molecular Pathology Laboratory	Cedars-Sinai Medical Center, Molecular Pathology Laboratory of Department of Pathology & Laboratory Medicine and Genomic Core	Wenjuan Zhang et al
EPI_ISL_824729	USA/CA-CSMC323/2020	2020-11-22	North America	USA	Cedars-Sinai Medical Center, Department of Pathology & Laboratory Medicine, Molecular Pathology Laboratory	Cedars-Sinai Medical Center, Molecular Pathology Laboratory of Department of Pathology & Laboratory Medicine and Genomic Core	Wenjuan Zhang et al
EPI_ISL_824730	USA/CA-CSMC324/2020	2020-12-19	North America	USA	Cedars-Sinai Medical Center, Department of Pathology & Laboratory Medicine, Molecular Pathology Laboratory	Cedars-Sinai Medical Center, Molecular Pathology Laboratory of Department of Pathology & Laboratory Medicine and Genomic Core	Wenjuan Zhang et al
EPI_ISL_824731	USA/CA-CSMC325/2020	2020-12-26	North America	USA	Cedars-Sinai Medical Center, Department of Pathology & Laboratory Medicine, Molecular Pathology Laboratory	Cedars-Sinai Medical Center, Molecular Pathology Laboratory of Department of Pathology & Laboratory Medicine and Genomic Core	Wenjuan Zhang et al
EPI_ISL_824732	USA/CA-CSMC326/2020	2020-12-20	North America	USA	Cedars-Sinai Medical Center, Department of Pathology & Laboratory Medicine, Molecular Pathology Laboratory	Cedars-Sinai Medical Center, Molecular Pathology Laboratory of Department of Pathology & Laboratory Medicine and Genomic Core	Wenjuan Zhang et al
EPI_ISL_824733	USA/CA-CSMC328/2020	2020-12-19	North America	USA	Cedars-Sinai Medical Center, Department of Pathology & Laboratory Medicine, Molecular Pathology Laboratory	Cedars-Sinai Medical Center, Molecular Pathology Laboratory of Department of Pathology & Laboratory Medicine and Genomic Core	Wenjuan Zhang et al
EPI_ISL_824734	USA/CA-CSMC329/2020	2020-12-26	North America	USA	Cedars-Sinai Medical Center, Department of Pathology & Laboratory Medicine, Molecular Pathology Laboratory	Cedars-Sinai Medical Center, Molecular Pathology Laboratory of Department of Pathology & Laboratory Medicine and Genomic Core	Wenjuan Zhang et al
EPI_ISL_475644	USA/CA-CSMC33/2020	2020-04-03	North America	USA	Cedars-Sinai Medical Center, Department of Pathology & Laboratory Medicine, Molecular Pathology Laboratory	Cedars-Sinai Medical Center, Molecular Pathology Laboratory of Department of Pathology & Laboratory Medicine and Genomic Core	Wenjuan Zhang et al
EPI_ISL_824735	USA/CA-CSMC330/2020	2020-12-26	North America	USA	Cedars-Sinai Medical Center, Department of Pathology & Laboratory Medicine, Molecular Pathology Laboratory	Cedars-Sinai Medical Center, Molecular Pathology Laboratory of Department of Pathology & Laboratory Medicine and Genomic Core	Wenjuan Zhang et al
EPI_ISL_824736	USA/CA-CSMC331/2020	2020-12-07	North America	USA	Cedars-Sinai Medical Center, Department of Pathology & Laboratory Medicine, Molecular Pathology Laboratory	Cedars-Sinai Medical Center, Molecular Pathology Laboratory of Department of Pathology & Laboratory Medicine and Genomic Core	Wenjuan Zhang et al
EPI_ISL_824737	USA/CA-CSMC332/2020	2020-12-08	North America	USA	Cedars-Sinai Medical Center, Department of Pathology & Laboratory Medicine, Molecular Pathology Laboratory	Cedars-Sinai Medical Center, Molecular Pathology Laboratory of Department of Pathology & Laboratory Medicine and Genomic Core	Wenjuan Zhang et al
EPI_ISL_824738	USA/CA-CSMC333/2020	2020-12-21	North America	USA	Cedars-Sinai Medical Center, Department of Pathology & Laboratory Medicine, Molecular Pathology Laboratory	Cedars-Sinai Medical Center, Molecular Pathology Laboratory of Department of Pathology & Laboratory Medicine and Genomic Core	Wenjuan Zhang et al
EPI_ISL_824739	USA/CA-CSMC334/2020	2020-12-21	North America	USA	Cedars-Sinai Medical Center, Department of Pathology & Laboratory Medicine, Molecular Pathology Laboratory	Cedars-Sinai Medical Center, Molecular Pathology Laboratory of Department of Pathology & Laboratory Medicine and Genomic Core	Wenjuan Zhang et al
EPI_ISL_824740	USA/CA-CSMC335/2020	2020-11-22	North America	USA	Cedars-Sinai Medical Center, Department of Pathology & Laboratory Medicine, Molecular Pathology Laboratory	Cedars-Sinai Medical Center, Molecular Pathology Laboratory of Department of Pathology & Laboratory Medicine and Genomic Core	Wenjuan Zhang et al
EPI_ISL_824741	USA/CA-CSMC336/2020	2020-11-23	North America	USA	Cedars-Sinai Medical Center, Department of Pathology & Laboratory Medicine, Molecular Pathology Laboratory	Cedars-Sinai Medical Center, Molecular Pathology Laboratory of Department of Pathology & Laboratory Medicine and Genomic Core	Wenjuan Zhang et al
EPI_ISL_475645	USA/CA-CSMC34/2020	2020-04-03	North America	USA	Cedars-Sinai Medical Center, Department of Pathology & Laboratory Medicine, Molecular Pathology Laboratory	Cedars-Sinai Medical Center, Molecular Pathology Laboratory of Department of Pathology & Laboratory Medicine and Genomic Core	Wenjuan Zhang et al
EPI_ISL_475646	USA/CA-CSMC35/2020	2020-04-01	North America	USA	Cedars-Sinai Medical Center, Department of Pathology & Laboratory Medicine, Molecular Pathology Laboratory	Cedars-Sinai Medical Center, Molecular Pathology Laboratory of Department of Pathology & Laboratory Medicine and Genomic Core	Wenjuan Zhang et al
EPI_ISL_475647	USA/CA-CSMC36/2020	2020-04-03	North America	USA	Cedars-Sinai Medical Center, Department of Pathology & Laboratory Medicine, Molecular Pathology Laboratory	Cedars-Sinai Medical Center, Molecular Pathology Laboratory of Department of Pathology & Laboratory Medicine and Genomic Core	Wenjuan Zhang et al
EPI_ISL_475648	USA/CA-CSMC37/2020	2020-04-03	North America	USA	Cedars-Sinai Medical Center, Department of Pathology & Laboratory Medicine, Molecular Pathology Laboratory	Cedars-Sinai Medical Center, Molecular Pathology Laboratory of Department of Pathology & Laboratory Medicine and Genomic Core	Wenjuan Zhang et al
EPI_ISL_475649	USA/CA-CSMC38/2020	2020-04-03	North America	USA	Cedars-Sinai Medical Center, Department of Pathology & Laboratory Medicine, Molecular Pathology Laboratory	Cedars-Sinai Medical Center, Molecular Pathology Laboratory of Department of Pathology & Laboratory Medicine and Genomic Core	Wenjuan Zhang et al
EPI_ISL_475650	USA/CA-CSMC39/2020	2020-04-03	North America	USA	Cedars-Sinai Medical Center, Department of Pathology & Laboratory Medicine, Molecular Pathology Laboratory	Cedars-Sinai Medical Center, Molecular Pathology Laboratory of Department of Pathology & Laboratory Medicine and Genomic Core	Wenjuan Zhang et al
EPI_ISL_475651	USA/CA-CSMC4/2020	2020-03-27	North America	USA	Cedars-Sinai Medical Center, Department of Pathology & Laboratory Medicine, Molecular Pathology Laboratory	Cedars-Sinai Medical Center, Molecular Pathology Laboratory of Department of Pathology & Laboratory Medicine and Genomic Core	Wenjuan Zhang et al
EPI_ISL_475652	USA/CA-CSMC40/2020	2020-04-03	North America	USA	Cedars-Sinai Medical Center, Department of Pathology & Laboratory Medicine, Molecular Pathology Laboratory	Cedars-Sinai Medical Center, Molecular Pathology Laboratory of Department of Pathology & Laboratory Medicine and Genomic Core	Wenjuan Zhang et al
EPI_ISL_475653	USA/CA-CSMC41/2020	2020-03-30	North America	USA	Cedars-Sinai Medical Center, Department of Pathology & Laboratory Medicine, Molecular Pathology Laboratory	Cedars-Sinai Medical Center, Molecular Pathology Laboratory of Department of Pathology & Laboratory Medicine and Genomic Core	Wenjuan Zhang et al
EPI_ISL_475654	USA/CA-CSMC42/2020	2020-04-01	North America	USA	Cedars-Sinai Medical Center, Department of Pathology & Laboratory Medicine, Molecular Pathology Laboratory	Cedars-Sinai Medical Center, Molecular Pathology Laboratory of Department of Pathology & Laboratory Medicine and Genomic Core	Wenjuan Zhang et al
EPI_ISL_475655	USA/CA-CSMC43/2020	2020-04-01	North America	USA	Cedars-Sinai Medical Center, Department of Pathology & Laboratory Medicine, Molecular Pathology Laboratory	Cedars-Sinai Medical Center, Molecular Pathology Laboratory of Department of Pathology & Laboratory Medicine and Genomic Core	Wenjuan Zhang et al
EPI_ISL_475656	USA/CA-CSMC44/2020	2020-03-31	North America	USA	Cedars-Sinai Medical Center, Department of Pathology & Laboratory Medicine, Molecular Pathology Laboratory	Cedars-Sinai Medical Center, Molecular Pathology Laboratory of Department of Pathology & Laboratory Medicine and Genomic Core	Wenjuan Zhang et al
EPI_ISL_475657	USA/CA-CSMC45/2020	2020-03-31	North America	USA	Cedars-Sinai Medical Center, Department of Pathology & Laboratory Medicine, Molecular Pathology Laboratory	Cedars-Sinai Medical Center, Molecular Pathology Laboratory of Department of Pathology & Laboratory Medicine and Genomic Core	Wenjuan Zhang et al
EPI_ISL_475658	USA/CA-CSMC46/2020	2020-04-09	North America	USA	Cedars-Sinai Medical Center, Department of Pathology & Laboratory Medicine, Molecular Pathology Laboratory	Cedars-Sinai Medical Center, Molecular Pathology Laboratory of Department of Pathology & Laboratory Medicine and Genomic Core	Wenjuan Zhang et al
EPI_ISL_475659	USA/CA-CSMC47/2020	2020-04-09	North America	USA	Cedars-Sinai Medical Center, Department of Pathology & Laboratory Medicine, Molecular Pathology Laboratory	Cedars-Sinai Medical Center, Molecular Pathology Laboratory of Department of Pathology & Laboratory Medicine and Genomic Core	Wenjuan Zhang et al
EPI_ISL_475660	USA/CA-CSMC48/2020	2020-04-09	North America	USA	Cedars-Sinai Medical Center, Department of Pathology & Laboratory Medicine, Molecular Pathology Laboratory	Cedars-Sinai Medical Center, Molecular Pathology Laboratory of Department of Pathology & Laboratory Medicine and Genomic Core	Wenjuan Zhang et al
EPI_ISL_475661	USA/CA-CSMC49/2020	2020-04-01	North America	USA	Cedars-Sinai Medical Center, Department of Pathology & Laboratory Medicine, Molecular Pathology Laboratory	Cedars-Sinai Medical Center, Molecular Pathology Laboratory of Department of Pathology & Laboratory Medicine and Genomic Core	Wenjuan Zhang et al
EPI_ISL_475662	USA/CA-CSMC5/2020	2020-04-13	North America	USA	Cedars-Sinai Medical Center, Department of Pathology & Laboratory Medicine, Molecular Pathology Laboratory	Cedars-Sinai Medical Center, Molecular Pathology Laboratory of Department of Pathology & Laboratory Medicine and Genomic Core	Wenjuan Zhang et al
EPI_ISL_475663	USA/CA-CSMC50/2020	2020-04-06	North America	USA	Cedars-Sinai Medical Center, Department of Pathology & Laboratory Medicine, Molecular Pathology Laboratory	Cedars-Sinai Medical Center, Molecular Pathology Laboratory of Department of Pathology & Laboratory Medicine and Genomic Core	Wenjuan Zhang et al
EPI_ISL_475664	USA/CA-CSMC51/2020	2020-04-06	North America	USA	Cedars-Sinai Medical Center, Department of Pathology & Laboratory Medicine, Molecular Pathology Laboratory	Cedars-Sinai Medical Center, Molecular Pathology Laboratory of Department of Pathology & Laboratory Medicine and Genomic Core	Wenjuan Zhang et al
EPI_ISL_475665	USA/CA-CSMC52/2020	2020-04-06	North America	USA	Cedars-Sinai Medical Center, Department of Pathology & Laboratory Medicine, Molecular Pathology Laboratory	Cedars-Sinai Medical Center, Molecular Pathology Laboratory of Department of Pathology & Laboratory Medicine and Genomic Core	Wenjuan Zhang et al
EPI_ISL_475666	USA/CA-CSMC53/2020	2020-04-01	North America	USA	Cedars-Sinai Medical Center, Department of Pathology & Laboratory Medicine, Molecular Pathology Laboratory	Cedars-Sinai Medical Center, Molecular Pathology Laboratory of Department of Pathology & Laboratory Medicine and Genomic Core	Wenjuan Zhang et al
EPI_ISL_475667	USA/CA-CSMC54/2020	2020-04-07	North America	USA	Cedars-Sinai Medical Center, Department of Pathology & Laboratory Medicine, Molecular Pathology Laboratory	Cedars-Sinai Medical Center, Molecular Pathology Laboratory of Department of Pathology & Laboratory Medicine and Genomic Core	Wenjuan Zhang et al
EPI_ISL_475668	USA/CA-CSMC55/2020	2020-04-07	North America	USA	Cedars-Sinai Medical Center, Department of Pathology & Laboratory Medicine, Molecular Pathology Laboratory	Cedars-Sinai Medical Center, Molecular Pathology Laboratory of Department of Pathology & Laboratory Medicine and Genomic Core	Wenjuan Zhang et al
EPI_ISL_475669	USA/CA-CSMC56/2020	2020-04-01	North America	USA	Cedars-Sinai Medical Center, Department of Pathology & Laboratory Medicine, Molecular Pathology Laboratory	Cedars-Sinai Medical Center, Molecular Pathology Laboratory of Department of Pathology & Laboratory Medicine and Genomic Core	Wenjuan Zhang et al
EPI_ISL_475670	USA/CA-CSMC57/2020	2020-04-01	North America	USA	Cedars-Sinai Medical Center, Department of Pathology & Laboratory Medicine, Molecular Pathology Laboratory	Cedars-Sinai Medical Center, Molecular Pathology Laboratory of Department of Pathology & Laboratory Medicine and Genomic Core	Wenjuan Zhang et al
EPI_ISL_475671	USA/CA-CSMC58/2020	2020-04-01	North America	USA	Cedars-Sinai Medical Center, Department of Pathology & Laboratory Medicine, Molecular Pathology Laboratory	Cedars-Sinai Medical Center, Molecular Pathology Laboratory of Department of Pathology & Laboratory Medicine and Genomic Core	Wenjuan Zhang et al
EPI_ISL_475672	USA/CA-CSMC59/2020	2020-04-13	North America	USA	Cedars-Sinai Medical Center, Department of Pathology & Laboratory Medicine, Molecular Pathology Laboratory	Cedars-Sinai Medical Center, Molecular Pathology Laboratory of Department of Pathology & Laboratory Medicine and Genomic Core	Wenjuan Zhang et al
EPI_ISL_475673	USA/CA-CSMC6/2020	2020-03-27	North America	USA	Cedars-Sinai Medical Center, Department of Pathology & Laboratory Medicine, Molecular Pathology Laboratory	Cedars-Sinai Medical Center, Molecular Pathology Laboratory of Department of Pathology & Laboratory Medicine and Genomic Core	Wenjuan Zhang et al
EPI_ISL_475674	USA/CA-CSMC60/2020	2020-04-01	North America	USA	Cedars-Sinai Medical Center, Department of Pathology & Laboratory Medicine, Molecular Pathology Laboratory	Cedars-Sinai Medical Center, Molecular Pathology Laboratory of Department of Pathology & Laboratory Medicine and Genomic Core	Wenjuan Zhang et al
EPI_ISL_475675	USA/CA-CSMC61/2020	2020-04-01	North America	USA	Cedars-Sinai Medical Center, Department of Pathology & Laboratory Medicine, Molecular Pathology Laboratory	Cedars-Sinai Medical Center, Molecular Pathology Laboratory of Department of Pathology & Laboratory Medicine and Genomic Core	Wenjuan Zhang et al
EPI_ISL_475676	USA/CA-CSMC62/2020	2020-04-01	North America	USA	Cedars-Sinai Medical Center, Department of Pathology & Laboratory Medicine, Molecular Pathology Laboratory	Cedars-Sinai Medical Center, Molecular Pathology Laboratory of Department of Pathology & Laboratory Medicine and Genomic Core	Wenjuan Zhang et al
EPI_ISL_475677	USA/CA-CSMC63/2020	2020-03-28	North America	USA	Cedars-Sinai Medical Center, Department of Pathology & Laboratory Medicine, Molecular Pathology Laboratory	Cedars-Sinai Medical Center, Molecular Pathology Laboratory of Department of Pathology & Laboratory Medicine and Genomic Core	Wenjuan Zhang et al
EPI_ISL_475678	USA/CA-CSMC64/2020	2020-03-28	North America	USA	Cedars-Sinai Medical Center, Department of Pathology & Laboratory Medicine, Molecular Pathology Laboratory	Cedars-Sinai Medical Center, Molecular Pathology Laboratory of Department of Pathology & Laboratory Medicine and Genomic Core	Wenjuan Zhang et al
EPI_ISL_475679	USA/CA-CSMC65/2020	2020-03-28	North America	USA	Cedars-Sinai Medical Center, Department of Pathology & Laboratory Medicine, Molecular Pathology Laboratory	Cedars-Sinai Medical Center, Molecular Pathology Laboratory of Department of Pathology & Laboratory Medicine and Genomic Core	Wenjuan Zhang et al
EPI_ISL_475680	USA/CA-CSMC66/2020	2020-03-28	North America	USA	Cedars-Sinai Medical Center, Department of Pathology & Laboratory Medicine, Molecular Pathology Laboratory	Cedars-Sinai Medical Center, Molecular Pathology Laboratory of Department of Pathology & Laboratory Medicine and Genomic Core	Wenjuan Zhang et al
EPI_ISL_475681	USA/CA-CSMC67/2020	2020-03-28	North America	USA	Cedars-Sinai Medical Center, Department of Pathology & Laboratory Medicine, Molecular Pathology Laboratory	Cedars-Sinai Medical Center, Molecular Pathology Laboratory of Department of Pathology & Laboratory Medicine and Genomic Core	Wenjuan Zhang et al
EPI_ISL_475682	USA/CA-CSMC68/2020	2020-03-28	North America	USA	Cedars-Sinai Medical Center, Department of Pathology & Laboratory Medicine, Molecular Pathology Laboratory	Cedars-Sinai Medical Center, Molecular Pathology Laboratory of Department of Pathology & Laboratory Medicine and Genomic Core	Wenjuan Zhang et al
EPI_ISL_475683	USA/CA-CSMC69/2020	2020-03-28	North America	USA	Cedars-Sinai Medical Center, Department of Pathology & Laboratory Medicine, Molecular Pathology Laboratory	Cedars-Sinai Medical Center, Molecular Pathology Laboratory of Department of Pathology & Laboratory Medicine and Genomic Core	Wenjuan Zhang et al
EPI_ISL_475684	USA/CA-CSMC7/2020	2020-03-27	North America	USA	Cedars-Sinai Medical Center, Department of Pathology & Laboratory Medicine, Molecular Pathology Laboratory	Cedars-Sinai Medical Center, Molecular Pathology Laboratory of Department of Pathology & Laboratory Medicine and Genomic Core	Wenjuan Zhang et al
EPI_ISL_475685	USA/CA-CSMC70/2020	2020-03-26	North America	USA	Cedars-Sinai Medical Center, Department of Pathology & Laboratory Medicine, Molecular Pathology Laboratory	Cedars-Sinai Medical Center, Molecular Pathology Laboratory of Department of Pathology & Laboratory Medicine and Genomic Core	Wenjuan Zhang et al
EPI_ISL_475686	USA/CA-CSMC71/2020	2020-04-03	North America	USA	Cedars-Sinai Medical Center, Department of Pathology & Laboratory Medicine, Molecular Pathology Laboratory	Cedars-Sinai Medical Center, Molecular Pathology Laboratory of Department of Pathology & Laboratory Medicine and Genomic Core	Wenjuan Zhang et al
EPI_ISL_475687	USA/CA-CSMC72/2020	2020-03-26	North America	USA	Cedars-Sinai Medical Center, Department of Pathology & Laboratory Medicine, Molecular Pathology Laboratory	Cedars-Sinai Medical Center, Molecular Pathology Laboratory of Department of Pathology & Laboratory Medicine and Genomic Core	Wenjuan Zhang et al
EPI_ISL_475688	USA/CA-CSMC73/2020	2020-03-26	North America	USA	Cedars-Sinai Medical Center, Department of Pathology & Laboratory Medicine, Molecular Pathology Laboratory	Cedars-Sinai Medical Center, Molecular Pathology Laboratory of Department of Pathology & Laboratory Medicine and Genomic Core	Wenjuan Zhang et al
EPI_ISL_475689	USA/CA-CSMC74/2020	2020-03-26	North America	USA	Cedars-Sinai Medical Center, Department of Pathology & Laboratory Medicine, Molecular Pathology Laboratory	Cedars-Sinai Medical Center, Molecular Pathology Laboratory of Department of Pathology & Laboratory Medicine and Genomic Core	Wenjuan Zhang et al
EPI_ISL_475690	USA/CA-CSMC75/2020	2020-04-03	North America	USA	Cedars-Sinai Medical Center, Department of Pathology & Laboratory Medicine, Molecular Pathology Laboratory	Cedars-Sinai Medical Center, Molecular Pathology Laboratory of Department of Pathology & Laboratory Medicine and Genomic Core	Wenjuan Zhang et al
EPI_ISL_475691	USA/CA-CSMC76/2020	2020-04-03	North America	USA	Cedars-Sinai Medical Center, Department of Pathology & Laboratory Medicine, Molecular Pathology Laboratory	Cedars-Sinai Medical Center, Molecular Pathology Laboratory of Department of Pathology & Laboratory Medicine and Genomic Core	Wenjuan Zhang et al
EPI_ISL_475692	USA/CA-CSMC77/2020	2020-03-26	North America	USA	Cedars-Sinai Medical Center, Department of Pathology & Laboratory Medicine, Molecular Pathology Laboratory	Cedars-Sinai Medical Center, Molecular Pathology Laboratory of Department of Pathology & Laboratory Medicine and Genomic Core	Wenjuan Zhang et al
EPI_ISL_475693	USA/CA-CSMC78/2020	2020-03-26	North America	USA	Cedars-Sinai Medical Center, Department of Pathology & Laboratory Medicine, Molecular Pathology Laboratory	Cedars-Sinai Medical Center, Molecular Pathology Laboratory of Department of Pathology & Laboratory Medicine and Genomic Core	Wenjuan Zhang et al
EPI_ISL_475694	USA/CA-CSMC79/2020	2020-03-26	North America	USA	Cedars-Sinai Medical Center, Department of Pathology & Laboratory Medicine, Molecular Pathology Laboratory	Cedars-Sinai Medical Center, Molecular Pathology Laboratory of Department of Pathology & Laboratory Medicine and Genomic Core	Wenjuan Zhang et al
EPI_ISL_475695	USA/CA-CSMC8/2020	2020-03-27	North America	USA	Cedars-Sinai Medical Center, Department of Pathology & Laboratory Medicine, Molecular Pathology Laboratory	Cedars-Sinai Medical Center, Molecular Pathology Laboratory of Department of Pathology & Laboratory Medicine and Genomic Core	Wenjuan Zhang et al
EPI_ISL_475696	USA/CA-CSMC80/2020	2020-03-26	North America	USA	Cedars-Sinai Medical Center, Department of Pathology & Laboratory Medicine, Molecular Pathology Laboratory	Cedars-Sinai Medical Center, Molecular Pathology Laboratory of Department of Pathology & Laboratory Medicine and Genomic Core	Wenjuan Zhang et al
EPI_ISL_475697	USA/CA-CSMC81/2020	2020-04-04	North America	USA	Cedars-Sinai Medical Center, Department of Pathology & Laboratory Medicine, Molecular Pathology Laboratory	Cedars-Sinai Medical Center, Molecular Pathology Laboratory of Department of Pathology & Laboratory Medicine and Genomic Core	Wenjuan Zhang et al
EPI_ISL_475698	USA/CA-CSMC82/2020	2020-04-07	North America	USA	Cedars-Sinai Medical Center, Department of Pathology & Laboratory Medicine, Molecular Pathology Laboratory	Cedars-Sinai Medical Center, Molecular Pathology Laboratory of Department of Pathology & Laboratory Medicine and Genomic Core	Wenjuan Zhang et al
EPI_ISL_475699	USA/CA-CSMC83/2020	2020-03-26	North America	USA	Cedars-Sinai Medical Center, Department of Pathology & Laboratory Medicine, Molecular Pathology Laboratory	Cedars-Sinai Medical Center, Molecular Pathology Laboratory of Department of Pathology & Laboratory Medicine and Genomic Core	Wenjuan Zhang et al
EPI_ISL_475700	USA/CA-CSMC84/2020	2020-03-26	North America	USA	Cedars-Sinai Medical Center, Department of Pathology & Laboratory Medicine, Molecular Pathology Laboratory	Cedars-Sinai Medical Center, Molecular Pathology Laboratory of Department of Pathology & Laboratory Medicine and Genomic Core	Wenjuan Zhang et al
EPI_ISL_475701	USA/CA-CSMC85/2020	2020-04-04	North America	USA	Cedars-Sinai Medical Center, Department of Pathology & Laboratory Medicine, Molecular Pathology Laboratory	Cedars-Sinai Medical Center, Molecular Pathology Laboratory of Department of Pathology & Laboratory Medicine and Genomic Core	Wenjuan Zhang et al
EPI_ISL_475702	USA/CA-CSMC86/2020	2020-04-04	North America	USA	Cedars-Sinai Medical Center, Department of Pathology & Laboratory Medicine, Molecular Pathology Laboratory	Cedars-Sinai Medical Center, Molecular Pathology Laboratory of Department of Pathology & Laboratory Medicine and Genomic Core	Wenjuan Zhang et al
EPI_ISL_475703	USA/CA-CSMC87/2020	2020-03-26	North America	USA	Cedars-Sinai Medical Center, Department of Pathology & Laboratory Medicine, Molecular Pathology Laboratory	Cedars-Sinai Medical Center, Molecular Pathology Laboratory of Department of Pathology & Laboratory Medicine and Genomic Core	Wenjuan Zhang et al
EPI_ISL_475704	USA/CA-CSMC88/2020	2020-03-26	North America	USA	Cedars-Sinai Medical Center, Department of Pathology & Laboratory Medicine, Molecular Pathology Laboratory	Cedars-Sinai Medical Center, Molecular Pathology Laboratory of Department of Pathology & Laboratory Medicine and Genomic Core	Wenjuan Zhang et al
EPI_ISL_475705	USA/CA-CSMC89/2020	2020-03-26	North America	USA	Cedars-Sinai Medical Center, Department of Pathology & Laboratory Medicine, Molecular Pathology Laboratory	Cedars-Sinai Medical Center, Molecular Pathology Laboratory of Department of Pathology & Laboratory Medicine and Genomic Core	Wenjuan Zhang et al
EPI_ISL_475706	USA/CA-CSMC9/2020	2020-03-27	North America	USA	Cedars-Sinai Medical Center, Department of Pathology & Laboratory Medicine, Molecular Pathology Laboratory	Cedars-Sinai Medical Center, Molecular Pathology Laboratory of Department of Pathology & Laboratory Medicine and Genomic Core	Wenjuan Zhang et al
EPI_ISL_475707	USA/CA-CSMC90/2020	2020-03-27	North America	USA	Cedars-Sinai Medical Center, Department of Pathology & Laboratory Medicine, Molecular Pathology Laboratory	Cedars-Sinai Medical Center, Molecular Pathology Laboratory of Department of Pathology & Laboratory Medicine and Genomic Core	Wenjuan Zhang et al
EPI_ISL_475708	USA/CA-CSMC91/2020	2020-03-27	North America	USA	Cedars-Sinai Medical Center, Department of Pathology & Laboratory Medicine, Molecular Pathology Laboratory	Cedars-Sinai Medical Center, Molecular Pathology Laboratory of Department of Pathology & Laboratory Medicine and Genomic Core	Wenjuan Zhang et al
EPI_ISL_475709	USA/CA-CSMC92/2020	2020-04-02	North America	USA	Cedars-Sinai Medical Center, Department of Pathology & Laboratory Medicine, Molecular Pathology Laboratory	Cedars-Sinai Medical Center, Molecular Pathology Laboratory of Department of Pathology & Laboratory Medicine and Genomic Core	Wenjuan Zhang et al
EPI_ISL_475710	USA/CA-CSMC93/2020	2020-04-11	North America	USA	Cedars-Sinai Medical Center, Department of Pathology & Laboratory Medicine, Molecular Pathology Laboratory	Cedars-Sinai Medical Center, Molecular Pathology Laboratory of Department of Pathology & Laboratory Medicine and Genomic Core	Wenjuan Zhang et al
EPI_ISL_475711	USA/CA-CSMC94/2020	2020-04-11	North America	USA	Cedars-Sinai Medical Center, Department of Pathology & Laboratory Medicine, Molecular Pathology Laboratory	Cedars-Sinai Medical Center, Molecular Pathology Laboratory of Department of Pathology & Laboratory Medicine and Genomic Core	Wenjuan Zhang et al
EPI_ISL_475712	USA/CA-CSMC95/2020	2020-04-02	North America	USA	Cedars-Sinai Medical Center, Department of Pathology & Laboratory Medicine, Molecular Pathology Laboratory	Cedars-Sinai Medical Center, Molecular Pathology Laboratory of Department of Pathology & Laboratory Medicine and Genomic Core	Wenjuan Zhang et al
EPI_ISL_475713	USA/CA-CSMC96/2020	2020-04-02	North America	USA	Cedars-Sinai Medical Center, Department of Pathology & Laboratory Medicine, Molecular Pathology Laboratory	Cedars-Sinai Medical Center, Molecular Pathology Laboratory of Department of Pathology & Laboratory Medicine and Genomic Core	Wenjuan Zhang et al
EPI_ISL_475714	USA/CA-CSMC97/2020	2020-04-02	North America	USA	Cedars-Sinai Medical Center, Department of Pathology & Laboratory Medicine, Molecular Pathology Laboratory	Cedars-Sinai Medical Center, Molecular Pathology Laboratory of Department of Pathology & Laboratory Medicine and Genomic Core	Wenjuan Zhang et al
EPI_ISL_475715	USA/CA-CSMC98/2020	2020-04-07	North America	USA	Cedars-Sinai Medical Center, Department of Pathology & Laboratory Medicine, Molecular Pathology Laboratory	Cedars-Sinai Medical Center, Molecular Pathology Laboratory of Department of Pathology & Laboratory Medicine and Genomic Core	Wenjuan Zhang et al
EPI_ISL_475716	USA/CA-CSMC99/2020	2020-03-22	North America	USA	Cedars-Sinai Medical Center, Department of Pathology & Laboratory Medicine, Molecular Pathology Laboratory	Cedars-Sinai Medical Center, Molecular Pathology Laboratory of Department of Pathology & Laboratory Medicine and Genomic Core	Wenjuan Zhang et al
EPI_ISL_1195946	USA/CA-CUR-0001/2021	2021-01-02	North America	USA	Curative Inc	Curative Inc	Katie Bond et al
EPI_ISL_436641	USA/CA-CZB-1000/2020	2020-03-31	North America	USA	County of Santa Clara Public Health Department	Chan-Zuckerberg Biohub	CZB Cliahub Consortium et al
EPI_ISL_672184	USA/CA-CZB-10001/2020	2020-04-01	North America	USA	The Ashley Laboratory, Stanford University	Chan-Zuckerberg Biohub	CZB Cliahub Consortium et al
EPI_ISL_672185	USA/CA-CZB-10006/2020	2020-07-11	North America	USA	The Ashley Laboratory, Stanford University	Chan-Zuckerberg Biohub	CZB Cliahub Consortium et al
EPI_ISL_672186	USA/CA-CZB-10007/2020	2020-07-11	North America	USA	The Ashley Laboratory, Stanford University	Chan-Zuckerberg Biohub	CZB Cliahub Consortium et al
EPI_ISL_672187	USA/CA-CZB-10009/2020	2020-07-11	North America	USA	The Ashley Laboratory, Stanford University	Chan-Zuckerberg Biohub	CZB Cliahub Consortium et al
EPI_ISL_436642	USA/CA-CZB-1001/2020	2020-04-01	North America	USA	County of Santa Clara Public Health Department	Chan-Zuckerberg Biohub	CZB Cliahub Consortium et al
EPI_ISL_672188	USA/CA-CZB-10010/2020	2020-06-29	North America	USA	The Ashley Laboratory, Stanford University	Chan-Zuckerberg Biohub	CZB Cliahub Consortium et al
EPI_ISL_672189	USA/CA-CZB-10013/2020	2020-04-09	North America	USA	The Ashley Laboratory, Stanford University	Chan-Zuckerberg Biohub	CZB Cliahub Consortium et al
EPI_ISL_672190	USA/CA-CZB-10014/2020	2020-07-10	North America	USA	The Ashley Laboratory, Stanford University	Chan-Zuckerberg Biohub	CZB Cliahub Consortium et al
EPI_ISL_672191	USA/CA-CZB-10015/2020	2020-07-10	North America	USA	The Ashley Laboratory, Stanford University	Chan-Zuckerberg Biohub	CZB Cliahub Consortium et al
EPI_ISL_436643	USA/CA-CZB-1002/2020	2020-04-01	North America	USA	County of Santa Clara Public Health Department	Chan-Zuckerberg Biohub	CZB Cliahub Consortium et al
EPI_ISL_672192	USA/CA-CZB-10025/2020	2020-06-18	North America	USA	The Ashley Laboratory, Stanford University	Chan-Zuckerberg Biohub	CZB Cliahub Consortium et al
EPI_ISL_672193	USA/CA-CZB-10028/2020	2020-05-15	North America	USA	The Ashley Laboratory, Stanford University	Chan-Zuckerberg Biohub	CZB Cliahub Consortium et al
EPI_ISL_672194	USA/CA-CZB-10029/2020	2020-05-15	North America	USA	The Ashley Laboratory, Stanford University	Chan-Zuckerberg Biohub	CZB Cliahub Consortium et al
EPI_ISL_436644	USA/CA-CZB-1003/2020	2020-04-02	North America	USA	County of Santa Clara Public Health Department	Chan-Zuckerberg Biohub	CZB Cliahub Consortium et al
EPI_ISL_672195	USA/CA-CZB-10036/2020	2020-05-20	North America	USA	The Ashley Laboratory, Stanford University	Chan-Zuckerberg Biohub	CZB Cliahub Consortium et al
EPI_ISL_672196	USA/CA-CZB-10039/2020	2020-06-12	North America	USA	The Ashley Laboratory, Stanford University	Chan-Zuckerberg Biohub	CZB Cliahub Consortium et al
EPI_ISL_436645	USA/CA-CZB-1004/2020	2020-04-01	North America	USA	County of Santa Clara Public Health Department	Chan-Zuckerberg Biohub	CZB Cliahub Consortium et al
EPI_ISL_672197	USA/CA-CZB-10040/2020	2020-06-11	North America	USA	The Ashley Laboratory, Stanford University	Chan-Zuckerberg Biohub	CZB Cliahub Consortium et al
EPI_ISL_672198	USA/CA-CZB-10042/2020	2020-05-19	North America	USA	The Ashley Laboratory, Stanford University	Chan-Zuckerberg Biohub	CZB Cliahub Consortium et al
EPI_ISL_672199	USA/CA-CZB-10044/2020	2020-05-19	North America	USA	The Ashley Laboratory, Stanford University	Chan-Zuckerberg Biohub	CZB Cliahub Consortium et al
EPI_ISL_672200	USA/CA-CZB-10048/2020	2020-05-20	North America	USA	The Ashley Laboratory, Stanford University	Chan-Zuckerberg Biohub	CZB Cliahub Consortium et al
EPI_ISL_436646	USA/CA-CZB-1005/2020	2020-04-04	North America	USA	County of Santa Clara Public Health Department	Chan-Zuckerberg Biohub	CZB Cliahub Consortium et al
EPI_ISL_436647	USA/CA-CZB-1006/2020	2020-04-04	North America	USA	County of Santa Clara Public Health Department	Chan-Zuckerberg Biohub	CZB Cliahub Consortium et al
EPI_ISL_672201	USA/CA-CZB-10064/2020	2020-06-21	North America	USA	The Ashley Laboratory, Stanford University	Chan-Zuckerberg Biohub	CZB Cliahub Consortium et al
EPI_ISL_672202	USA/CA-CZB-10065/2020	2020-06-20	North America	USA	The Ashley Laboratory, Stanford University	Chan-Zuckerberg Biohub	CZB Cliahub Consortium et al
EPI_ISL_672203	USA/CA-CZB-10067/2020	2020-06-21	North America	USA	The Ashley Laboratory, Stanford University	Chan-Zuckerberg Biohub	CZB Cliahub Consortium et al
EPI_ISL_436648	USA/CA-CZB-1007/2020	2020-04-02	North America	USA	County of Santa Clara Public Health Department	Chan-Zuckerberg Biohub	CZB Cliahub Consortium et al
EPI_ISL_672204	USA/CA-CZB-10070/2020	2020-06-21	North America	USA	The Ashley Laboratory, Stanford University	Chan-Zuckerberg Biohub	CZB Cliahub Consortium et al
EPI_ISL_672205	USA/CA-CZB-10073/2020	2020-06-22	North America	USA	The Ashley Laboratory, Stanford University	Chan-Zuckerberg Biohub	CZB Cliahub Consortium et al
EPI_ISL_672206	USA/CA-CZB-10076/2020	2020-06-23	North America	USA	The Ashley Laboratory, Stanford University	Chan-Zuckerberg Biohub	CZB Cliahub Consortium et al
EPI_ISL_672207	USA/CA-CZB-10077/2020	2020-06-02	North America	USA	The Ashley Laboratory, Stanford University	Chan-Zuckerberg Biohub	CZB Cliahub Consortium et al
EPI_ISL_672208	USA/CA-CZB-10082/2020	2020-06-02	North America	USA	The Ashley Laboratory, Stanford University	Chan-Zuckerberg Biohub	CZB Cliahub Consortium et al
EPI_ISL_672209	USA/CA-CZB-10085/2020	2020-06-04	North America	USA	The Ashley Laboratory, Stanford University	Chan-Zuckerberg Biohub	CZB Cliahub Consortium et al
EPI_ISL_436650	USA/CA-CZB-1009/2020	2020-04-05	North America	USA	County of Santa Clara Public Health Department	Chan-Zuckerberg Biohub	CZB Cliahub Consortium et al
EPI_ISL_672210	USA/CA-CZB-10091/2020	2020-06-21	North America	USA	The Ashley Laboratory, Stanford University	Chan-Zuckerberg Biohub	CZB Cliahub Consortium et al
EPI_ISL_672211	USA/CA-CZB-10096/2020	2020-06-21	North America	USA	The Ashley Laboratory, Stanford University	Chan-Zuckerberg Biohub	CZB Cliahub Consortium et al
EPI_ISL_672213	USA/CA-CZB-10099/2020	2020-06-29	North America	USA	The Ashley Laboratory, Stanford University	Chan-Zuckerberg Biohub	CZB Cliahub Consortium et al
EPI_ISL_436651	USA/CA-CZB-1010/2020	2020-04-03	North America	USA	County of Santa Clara Public Health Department	Chan-Zuckerberg Biohub	CZB Cliahub Consortium et al
EPI_ISL_672214	USA/CA-CZB-10102/2020	2020-05-20	North America	USA	The Ashley Laboratory, Stanford University	Chan-Zuckerberg Biohub	CZB Cliahub Consortium et al
EPI_ISL_672215	USA/CA-CZB-10105/2020	2020-05-20	North America	USA	The Ashley Laboratory, Stanford University	Chan-Zuckerberg Biohub	CZB Cliahub Consortium et al
EPI_ISL_672217	USA/CA-CZB-10109/2020	2020-05-19	North America	USA	The Ashley Laboratory, Stanford University	Chan-Zuckerberg Biohub	CZB Cliahub Consortium et al
EPI_ISL_436652	USA/CA-CZB-1011/2020	2020-04-05	North America	USA	County of Santa Clara Public Health Department	Chan-Zuckerberg Biohub	CZB Cliahub Consortium et al
EPI_ISL_672218	USA/CA-CZB-10110/2020	2020-06-04	North America	USA	The Ashley Laboratory, Stanford University	Chan-Zuckerberg Biohub	CZB Cliahub Consortium et al
EPI_ISL_672219	USA/CA-CZB-10112/2020	2020-06-23	North America	USA	The Ashley Laboratory, Stanford University	Chan-Zuckerberg Biohub	CZB Cliahub Consortium et al
EPI_ISL_672220	USA/CA-CZB-10117/2020	2020-06-23	North America	USA	The Ashley Laboratory, Stanford University	Chan-Zuckerberg Biohub	CZB Cliahub Consortium et al
EPI_ISL_436653	USA/CA-CZB-1012/2020	2020-04-09	North America	USA	County of Santa Clara Public Health Department	Chan-Zuckerberg Biohub	CZB Cliahub Consortium et al
EPI_ISL_672221	USA/CA-CZB-10120/2020	2020-06-23	North America	USA	The Ashley Laboratory, Stanford University	Chan-Zuckerberg Biohub	CZB Cliahub Consortium et al
EPI_ISL_672112	USA/CA-CZB-10121/2020	2020-06-10	North America	USA	The Ashley Laboratory, Stanford University	Chan-Zuckerberg Biohub	CZB Cliahub Consortium et al
EPI_ISL_672223	USA/CA-CZB-10128/2020	2020-05-21	North America	USA	The Ashley Laboratory, Stanford University	Chan-Zuckerberg Biohub	CZB Cliahub Consortium et al
EPI_ISL_436654	USA/CA-CZB-1013/2020	2020-04-07	North America	USA	County of Santa Clara Public Health Department	Chan-Zuckerberg Biohub	CZB Cliahub Consortium et al
EPI_ISL_672224	USA/CA-CZB-10130/2020	2020-06-29	North America	USA	The Ashley Laboratory, Stanford University	Chan-Zuckerberg Biohub	CZB Cliahub Consortium et al
EPI_ISL_672225	USA/CA-CZB-10133/2020	2020-05-17	North America	USA	The Ashley Laboratory, Stanford University	Chan-Zuckerberg Biohub	CZB Cliahub Consortium et al
EPI_ISL_672226	USA/CA-CZB-10134/2020	2020-06-10	North America	USA	The Ashley Laboratory, Stanford University	Chan-Zuckerberg Biohub	CZB Cliahub Consortium et al
EPI_ISL_672227	USA/CA-CZB-10138/2020	2020-07-11	North America	USA	The Ashley Laboratory, Stanford University	Chan-Zuckerberg Biohub	CZB Cliahub Consortium et al
EPI_ISL_672228	USA/CA-CZB-10139/2020	2020-06-23	North America	USA	The Ashley Laboratory, Stanford University	Chan-Zuckerberg Biohub	CZB Cliahub Consortium et al
EPI_ISL_436655	USA/CA-CZB-1014/2020	2020-04-07	North America	USA	County of Santa Clara Public Health Department	Chan-Zuckerberg Biohub	CZB Cliahub Consortium et al
EPI_ISL_672229	USA/CA-CZB-10140/2020	2020-06-21	North America	USA	The Ashley Laboratory, Stanford University	Chan-Zuckerberg Biohub	CZB Cliahub Consortium et al
EPI_ISL_672230	USA/CA-CZB-10143/2020	2020-06-16	North America	USA	The Ashley Laboratory, Stanford University	Chan-Zuckerberg Biohub	CZB Cliahub Consortium et al
EPI_ISL_672232	USA/CA-CZB-10149/2020	2020-06-04	North America	USA	The Ashley Laboratory, Stanford University	Chan-Zuckerberg Biohub	CZB Cliahub Consortium et al
EPI_ISL_672233	USA/CA-CZB-10150/2020	2020-06-05	North America	USA	The Ashley Laboratory, Stanford University	Chan-Zuckerberg Biohub	CZB Cliahub Consortium et al
EPI_ISL_672234	USA/CA-CZB-10152/2020	2020-07-11	North America	USA	The Ashley Laboratory, Stanford University	Chan-Zuckerberg Biohub	CZB Cliahub Consortium et al
EPI_ISL_672236	USA/CA-CZB-10158/2020	2020-05-22	North America	USA	The Ashley Laboratory, Stanford University	Chan-Zuckerberg Biohub	CZB Cliahub Consortium et al
EPI_ISL_436657	USA/CA-CZB-1016/2020	2020-04-09	North America	USA	County of Santa Clara Public Health Department	Chan-Zuckerberg Biohub	CZB Cliahub Consortium et al
EPI_ISL_672238	USA/CA-CZB-10161/2020	2020-06-22	North America	USA	The Ashley Laboratory, Stanford University	Chan-Zuckerberg Biohub	CZB Cliahub Consortium et al
EPI_ISL_672239	USA/CA-CZB-10162/2020	2020-05-16	North America	USA	The Ashley Laboratory, Stanford University	Chan-Zuckerberg Biohub	CZB Cliahub Consortium et al
EPI_ISL_672240	USA/CA-CZB-10165/2020	2020-06-21	North America	USA	The Ashley Laboratory, Stanford University	Chan-Zuckerberg Biohub	CZB Cliahub Consortium et al
EPI_ISL_672241	USA/CA-CZB-10166/2020	2020-06-21	North America	USA	The Ashley Laboratory, Stanford University	Chan-Zuckerberg Biohub	CZB Cliahub Consortium et al
EPI_ISL_672242	USA/CA-CZB-10168/2020	2020-05-15	North America	USA	The Ashley Laboratory, Stanford University	Chan-Zuckerberg Biohub	CZB Cliahub Consortium et al
EPI_ISL_672243	USA/CA-CZB-10169/2020	2020-06-23	North America	USA	The Ashley Laboratory, Stanford University	Chan-Zuckerberg Biohub	CZB Cliahub Consortium et al
EPI_ISL_436658	USA/CA-CZB-1017/2020	2020-04-09	North America	USA	County of Santa Clara Public Health Department	Chan-Zuckerberg Biohub	CZB Cliahub Consortium et al
EPI_ISL_672244	USA/CA-CZB-10172/2020	2020-05-11	North America	USA	The Ashley Laboratory, Stanford University	Chan-Zuckerberg Biohub	CZB Cliahub Consortium et al
EPI_ISL_672245	USA/CA-CZB-10176/2020	2020-05-12	North America	USA	The Ashley Laboratory, Stanford University	Chan-Zuckerberg Biohub	CZB Cliahub Consortium et al
EPI_ISL_436659	USA/CA-CZB-1018/2020	2020-04-10	North America	USA	County of Santa Clara Public Health Department	Chan-Zuckerberg Biohub	CZB Cliahub Consortium et al
EPI_ISL_672247	USA/CA-CZB-10182/2020	2020-05-14	North America	USA	The Ashley Laboratory, Stanford University	Chan-Zuckerberg Biohub	CZB Cliahub Consortium et al
EPI_ISL_672248	USA/CA-CZB-10183/2020	2020-06-17	North America	USA	The Ashley Laboratory, Stanford University	Chan-Zuckerberg Biohub	CZB Cliahub Consortium et al
EPI_ISL_672249	USA/CA-CZB-10184/2020	2020-05-14	North America	USA	The Ashley Laboratory, Stanford University	Chan-Zuckerberg Biohub	CZB Cliahub Consortium et al
EPI_ISL_672250	USA/CA-CZB-10185/2020	2020-06-18	North America	USA	The Ashley Laboratory, Stanford University	Chan-Zuckerberg Biohub	CZB Cliahub Consortium et al
EPI_ISL_672251	USA/CA-CZB-10186/2020	2020-05-14	North America	USA	The Ashley Laboratory, Stanford University	Chan-Zuckerberg Biohub	CZB Cliahub Consortium et al
EPI_ISL_672252	USA/CA-CZB-10188/2020	2020-05-14	North America	USA	The Ashley Laboratory, Stanford University	Chan-Zuckerberg Biohub	CZB Cliahub Consortium et al
EPI_ISL_436660	USA/CA-CZB-1019/2020	2020-04-10	North America	USA	County of Santa Clara Public Health Department	Chan-Zuckerberg Biohub	CZB Cliahub Consortium et al
EPI_ISL_672253	USA/CA-CZB-10191/2020	2020-06-09	North America	USA	The Ashley Laboratory, Stanford University	Chan-Zuckerberg Biohub	CZB Cliahub Consortium et al
EPI_ISL_672255	USA/CA-CZB-10194/2020	2020-04-30	North America	USA	The Ashley Laboratory, Stanford University	Chan-Zuckerberg Biohub	CZB Cliahub Consortium et al
EPI_ISL_672257	USA/CA-CZB-10199/2020	2020-06-18	North America	USA	The Ashley Laboratory, Stanford University	Chan-Zuckerberg Biohub	CZB Cliahub Consortium et al
EPI_ISL_436661	USA/CA-CZB-1020/2020	2020-04-09	North America	USA	County of Santa Clara Public Health Department	Chan-Zuckerberg Biohub	CZB Cliahub Consortium et al
EPI_ISL_672258	USA/CA-CZB-10202/2020	2020-05-11	North America	USA	The Ashley Laboratory, Stanford University	Chan-Zuckerberg Biohub	CZB Cliahub Consortium et al
EPI_ISL_436662	USA/CA-CZB-1021/2020	2020-04-11	North America	USA	County of Santa Clara Public Health Department	Chan-Zuckerberg Biohub	CZB Cliahub Consortium et al
EPI_ISL_672259	USA/CA-CZB-10211/2020	2020-05-13	North America	USA	The Ashley Laboratory, Stanford University	Chan-Zuckerberg Biohub	CZB Cliahub Consortium et al
EPI_ISL_672260	USA/CA-CZB-10212/2020	2020-05-11	North America	USA	The Ashley Laboratory, Stanford University	Chan-Zuckerberg Biohub	CZB Cliahub Consortium et al
EPI_ISL_672261	USA/CA-CZB-10218/2020	2020-05-12	North America	USA	The Ashley Laboratory, Stanford University	Chan-Zuckerberg Biohub	CZB Cliahub Consortium et al
EPI_ISL_672262	USA/CA-CZB-10220/2020	2020-05-11	North America	USA	The Ashley Laboratory, Stanford University	Chan-Zuckerberg Biohub	CZB Cliahub Consortium et al
EPI_ISL_672263	USA/CA-CZB-10221/2020	2020-05-13	North America	USA	The Ashley Laboratory, Stanford University	Chan-Zuckerberg Biohub	CZB Cliahub Consortium et al
EPI_ISL_672264	USA/CA-CZB-10225/2020	2020-05-16	North America	USA	The Ashley Laboratory, Stanford University	Chan-Zuckerberg Biohub	CZB Cliahub Consortium et al
EPI_ISL_672265	USA/CA-CZB-10227/2020	2020-05-16	North America	USA	The Ashley Laboratory, Stanford University	Chan-Zuckerberg Biohub	CZB Cliahub Consortium et al
EPI_ISL_436664	USA/CA-CZB-1023/2020	2020-04-11	North America	USA	County of Santa Clara Public Health Department	Chan-Zuckerberg Biohub	CZB Cliahub Consortium et al
EPI_ISL_672266	USA/CA-CZB-10230/2020	2020-05-18	North America	USA	The Ashley Laboratory, Stanford University	Chan-Zuckerberg Biohub	CZB Cliahub Consortium et al
EPI_ISL_672269	USA/CA-CZB-10236/2020	2020-05-17	North America	USA	The Ashley Laboratory, Stanford University	Chan-Zuckerberg Biohub	CZB Cliahub Consortium et al
EPI_ISL_436665	USA/CA-CZB-1024/2020	2020-04-10	North America	USA	County of Santa Clara Public Health Department	Chan-Zuckerberg Biohub	CZB Cliahub Consortium et al
EPI_ISL_672270	USA/CA-CZB-10242/2020	2020-05-16	North America	USA	The Ashley Laboratory, Stanford University	Chan-Zuckerberg Biohub	CZB Cliahub Consortium et al
EPI_ISL_672271	USA/CA-CZB-10245/2020	2020-05-20	North America	USA	The Ashley Laboratory, Stanford University	Chan-Zuckerberg Biohub	CZB Cliahub Consortium et al
EPI_ISL_436666	USA/CA-CZB-1025/2020	2020-04-11	North America	USA	County of Santa Clara Public Health Department	Chan-Zuckerberg Biohub	CZB Cliahub Consortium et al
EPI_ISL_672272	USA/CA-CZB-10251/2020	2020-05-19	North America	USA	The Ashley Laboratory, Stanford University	Chan-Zuckerberg Biohub	CZB Cliahub Consortium et al
EPI_ISL_672274	USA/CA-CZB-10253/2020	2020-07-09	North America	USA	The Ashley Laboratory, Stanford University	Chan-Zuckerberg Biohub	CZB Cliahub Consortium et al
EPI_ISL_436667	USA/CA-CZB-1026/2020	2020-04-11	North America	USA	County of Santa Clara Public Health Department	Chan-Zuckerberg Biohub	CZB Cliahub Consortium et al
EPI_ISL_436669	USA/CA-CZB-1028/2020	2020-04-13	North America	USA	County of Santa Clara Public Health Department	Chan-Zuckerberg Biohub	CZB Cliahub Consortium et al
EPI_ISL_583016	USA/CA-CZB-10285/2020	2020-09-04	North America	USA	Orange County Public Health Lab	Chan-Zuckerberg Biohub	CZB Cliahub Consortium et al
EPI_ISL_583017	USA/CA-CZB-10287/2020	2020-09-03	North America	USA	Orange County Public Health Lab	Chan-Zuckerberg Biohub	CZB Cliahub Consortium et al
EPI_ISL_436670	USA/CA-CZB-1029/2020	2020-04-16	North America	USA	County of Santa Clara Public Health Department	Chan-Zuckerberg Biohub	CZB Cliahub Consortium et al
EPI_ISL_583018	USA/CA-CZB-10290/2020	2020-09-08	North America	USA	Orange County Public Health Lab	Chan-Zuckerberg Biohub	CZB Cliahub Consortium et al
EPI_ISL_648499	USA/CA-CZB-10291/2020	2020-09-08	North America	USA	Orange County Public Health Lab	Chan-Zuckerberg Biohub	CZB Cliahub Consortium et al
EPI_ISL_583019	USA/CA-CZB-10292/2020	2020-09-08	North America	USA	Orange County Public Health Lab	Chan-Zuckerberg Biohub	CZB Cliahub Consortium et al
EPI_ISL_583020	USA/CA-CZB-10293/2020	2020-09-08	North America	USA	Orange County Public Health Lab	Chan-Zuckerberg Biohub	CZB Cliahub Consortium et al
EPI_ISL_583021	USA/CA-CZB-10294/2020	2020-09-08	North America	USA	Orange County Public Health Lab	Chan-Zuckerberg Biohub	CZB Cliahub Consortium et al
EPI_ISL_583022	USA/CA-CZB-10295/2020	2020-09-08	North America	USA	Orange County Public Health Lab	Chan-Zuckerberg Biohub	CZB Cliahub Consortium et al
EPI_ISL_583023	USA/CA-CZB-10296/2020	2020-09-08	North America	USA	Orange County Public Health Lab	Chan-Zuckerberg Biohub	CZB Cliahub Consortium et al
EPI_ISL_648500	USA/CA-CZB-10299/2020	2020-09-08	North America	USA	Orange County Public Health Lab	Chan-Zuckerberg Biohub	CZB Cliahub Consortium et al
EPI_ISL_436671	USA/CA-CZB-1030/2020	2020-04-18	North America	USA	County of Santa Clara Public Health Department	Chan-Zuckerberg Biohub	CZB Cliahub Consortium et al
EPI_ISL_583024	USA/CA-CZB-10300/2020	2020-09-09	North America	USA	Orange County Public Health Lab	Chan-Zuckerberg Biohub	CZB Cliahub Consortium et al
EPI_ISL_583025	USA/CA-CZB-10302/2020	2020-09-09	North America	USA	Orange County Public Health Lab	Chan-Zuckerberg Biohub	CZB Cliahub Consortium et al
EPI_ISL_583026	USA/CA-CZB-10303/2020	2020-09-09	North America	USA	Orange County Public Health Lab	Chan-Zuckerberg Biohub	CZB Cliahub Consortium et al
EPI_ISL_583027	USA/CA-CZB-10307/2020	2020-09-10	North America	USA	Orange County Public Health Lab	Chan-Zuckerberg Biohub	CZB Cliahub Consortium et al
EPI_ISL_648502	USA/CA-CZB-10309/2020	2020-09-10	North America	USA	Orange County Public Health Lab	Chan-Zuckerberg Biohub	CZB Cliahub Consortium et al
EPI_ISL_436672	USA/CA-CZB-1031/2020	2020-03-29	North America	USA	County of Santa Clara Public Health Department	Chan-Zuckerberg Biohub	CZB Cliahub Consortium et al
EPI_ISL_583028	USA/CA-CZB-10310/2020	2020-09-11	North America	USA	Orange County Public Health Lab	Chan-Zuckerberg Biohub	CZB Cliahub Consortium et al
EPI_ISL_583029	USA/CA-CZB-10311/2020	2020-09-11	North America	USA	Orange County Public Health Lab	Chan-Zuckerberg Biohub	CZB Cliahub Consortium et al
EPI_ISL_436673	USA/CA-CZB-1032/2020	2020-04-01	North America	USA	County of Santa Clara Public Health Department	Chan-Zuckerberg Biohub	CZB Cliahub Consortium et al
EPI_ISL_2659536	USA/CA-CZB-10327/2020	2020-09-15	North America	USA	Santa Clara County Public Health Laboratory	Chan-Zuckerberg Biohub	CZB Cliahub Consortium et al
EPI_ISL_2659649	USA/CA-CZB-10328/2020	2020-09-15	North America	USA	Santa Clara County Public Health Laboratory	Chan-Zuckerberg Biohub	CZB Cliahub Consortium et al
EPI_ISL_436674	USA/CA-CZB-1033/2020	2020-03-31	North America	USA	County of Santa Clara Public Health Department	Chan-Zuckerberg Biohub	CZB Cliahub Consortium et al
EPI_ISL_2659483	USA/CA-CZB-10330/2020	2020-09-15	North America	USA	Santa Clara County Public Health Laboratory	Chan-Zuckerberg Biohub	CZB Cliahub Consortium et al
EPI_ISL_2659367	USA/CA-CZB-10331/2020	2020-09-15	North America	USA	Santa Clara County Public Health Laboratory	Chan-Zuckerberg Biohub	CZB Cliahub Consortium et al
EPI_ISL_2659647	USA/CA-CZB-10332/2020	2020-09-15	North America	USA	Santa Clara County Public Health Laboratory	Chan-Zuckerberg Biohub	CZB Cliahub Consortium et al
EPI_ISL_2659397	USA/CA-CZB-10335/2020	2020-09-15	North America	USA	Santa Clara County Public Health Laboratory	Chan-Zuckerberg Biohub	CZB Cliahub Consortium et al
EPI_ISL_2659370	USA/CA-CZB-10337/2020	2020-09-15	North America	USA	Santa Clara County Public Health Laboratory	Chan-Zuckerberg Biohub	CZB Cliahub Consortium et al
EPI_ISL_2659581	USA/CA-CZB-10338/2020	2020-09-15	North America	USA	Santa Clara County Public Health Laboratory	Chan-Zuckerberg Biohub	CZB Cliahub Consortium et al
EPI_ISL_436675	USA/CA-CZB-1034/2020	2020-04-01	North America	USA	County of Santa Clara Public Health Department	Chan-Zuckerberg Biohub	CZB Cliahub Consortium et al
EPI_ISL_2659473	USA/CA-CZB-10340/2020	2020-09-15	North America	USA	Santa Clara County Public Health Laboratory	Chan-Zuckerberg Biohub	CZB Cliahub Consortium et al
EPI_ISL_2659299	USA/CA-CZB-10341/2020	2020-09-15	North America	USA	Santa Clara County Public Health Laboratory	Chan-Zuckerberg Biohub	CZB Cliahub Consortium et al
EPI_ISL_2659424	USA/CA-CZB-10342/2020	2020-09-15	North America	USA	Santa Clara County Public Health Laboratory	Chan-Zuckerberg Biohub	CZB Cliahub Consortium et al
EPI_ISL_2659631	USA/CA-CZB-10343/2020	2020-09-15	North America	USA	Santa Clara County Public Health Laboratory	Chan-Zuckerberg Biohub	CZB Cliahub Consortium et al
EPI_ISL_2659569	USA/CA-CZB-10344/2020	2020-09-15	North America	USA	Santa Clara County Public Health Laboratory	Chan-Zuckerberg Biohub	CZB Cliahub Consortium et al
EPI_ISL_2659317	USA/CA-CZB-10345/2020	2020-09-15	North America	USA	Santa Clara County Public Health Laboratory	Chan-Zuckerberg Biohub	CZB Cliahub Consortium et al
EPI_ISL_2659320	USA/CA-CZB-10346/2020	2020-09-15	North America	USA	Santa Clara County Public Health Laboratory	Chan-Zuckerberg Biohub	CZB Cliahub Consortium et al
EPI_ISL_2659530	USA/CA-CZB-10347/2020	2020-09-15	North America	USA	Santa Clara County Public Health Laboratory	Chan-Zuckerberg Biohub	CZB Cliahub Consortium et al
EPI_ISL_2659494	USA/CA-CZB-10348/2020	2020-09-15	North America	USA	Santa Clara County Public Health Laboratory	Chan-Zuckerberg Biohub	CZB Cliahub Consortium et al
EPI_ISL_436676	USA/CA-CZB-1035/2020	2020-04-01	North America	USA	County of Santa Clara Public Health Department	Chan-Zuckerberg Biohub	CZB Cliahub Consortium et al
EPI_ISL_2659313	USA/CA-CZB-10350/2020	2020-09-15	North America	USA	Santa Clara County Public Health Laboratory	Chan-Zuckerberg Biohub	CZB Cliahub Consortium et al
EPI_ISL_2659472	USA/CA-CZB-10351/2020	2020-09-15	North America	USA	Santa Clara County Public Health Laboratory	Chan-Zuckerberg Biohub	CZB Cliahub Consortium et al
EPI_ISL_2659571	USA/CA-CZB-10354/2020	2020-09-15	North America	USA	Santa Clara County Public Health Laboratory	Chan-Zuckerberg Biohub	CZB Cliahub Consortium et al
EPI_ISL_2659478	USA/CA-CZB-10355/2020	2020-09-15	North America	USA	Santa Clara County Public Health Laboratory	Chan-Zuckerberg Biohub	CZB Cliahub Consortium et al
EPI_ISL_2659471	USA/CA-CZB-10356/2020	2020-09-15	North America	USA	Santa Clara County Public Health Laboratory	Chan-Zuckerberg Biohub	CZB Cliahub Consortium et al
EPI_ISL_2659230	USA/CA-CZB-10357/2020	2020-09-15	North America	USA	Santa Clara County Public Health Laboratory	Chan-Zuckerberg Biohub	CZB Cliahub Consortium et al
EPI_ISL_648549	USA/CA-CZB-10359/2020	2020-09-10	North America	USA	Madera County Department of Public Health	Chan-Zuckerberg Biohub	CZB Cliahub Consortium et al
EPI_ISL_436677	USA/CA-CZB-1036/2020	2020-04-02	North America	USA	County of Santa Clara Public Health Department	Chan-Zuckerberg Biohub	CZB Cliahub Consortium et al
EPI_ISL_648548	USA/CA-CZB-10360/2020	2020-09-10	North America	USA	Madera County Department of Public Health	Chan-Zuckerberg Biohub	CZB Cliahub Consortium et al
EPI_ISL_648547	USA/CA-CZB-10361/2020	2020-09-12	North America	USA	Madera County Department of Public Health	Chan-Zuckerberg Biohub	CZB Cliahub Consortium et al
EPI_ISL_648546	USA/CA-CZB-10362/2020	2020-09-12	North America	USA	Madera County Department of Public Health	Chan-Zuckerberg Biohub	CZB Cliahub Consortium et al
EPI_ISL_2659203	USA/CA-CZB-10363/2020	2020-09-12	North America	USA	Madera County Department of Public Health	Chan-Zuckerberg Biohub	CZB Cliahub Consortium et al
EPI_ISL_648545	USA/CA-CZB-10364/2020	2020-09-12	North America	USA	Madera County Department of Public Health	Chan-Zuckerberg Biohub	CZB Cliahub Consortium et al
EPI_ISL_436679	USA/CA-CZB-1038/2020	2020-04-04	North America	USA	County of Santa Clara Public Health Department	Chan-Zuckerberg Biohub	CZB Cliahub Consortium et al
EPI_ISL_436680	USA/CA-CZB-1039/2020	2020-04-04	North America	USA	County of Santa Clara Public Health Department	Chan-Zuckerberg Biohub	CZB Cliahub Consortium et al
EPI_ISL_436681	USA/CA-CZB-1040/2020	2020-04-03	North America	USA	County of Santa Clara Public Health Department	Chan-Zuckerberg Biohub	CZB Cliahub Consortium et al
EPI_ISL_436683	USA/CA-CZB-1042/2020	2020-04-20	North America	USA	County of Santa Clara Public Health Department	Chan-Zuckerberg Biohub	CZB Cliahub Consortium et al
EPI_ISL_437045	USA/CA-CZB-1045/2020	2020-04-04	North America	USA	County of Santa Clara Public Health	Chan-Zuckerberg Biohub	CZB Cliahub Consortium et al
EPI_ISL_437046	USA/CA-CZB-1046/2020	2020-04-04	North America	USA	County of Santa Clara Public Health	Chan-Zuckerberg Biohub	CZB Cliahub Consortium et al
EPI_ISL_437048	USA/CA-CZB-1048/2020	2020-04-04	North America	USA	County of Santa Clara Public Health	Chan-Zuckerberg Biohub	CZB Cliahub Consortium et al
EPI_ISL_437049	USA/CA-CZB-1049/2020	2020-04-05	North America	USA	County of Santa Clara Public Health	Chan-Zuckerberg Biohub	CZB Cliahub Consortium et al
EPI_ISL_437050	USA/CA-CZB-1050/2020	2020-04-04	North America	USA	County of Santa Clara Public Health	Chan-Zuckerberg Biohub	CZB Cliahub Consortium et al
EPI_ISL_437051	USA/CA-CZB-1051/2020	2020-04-06	North America	USA	County of Santa Clara Public Health	Chan-Zuckerberg Biohub	CZB Cliahub Consortium et al
EPI_ISL_583190	USA/CA-CZB-10526/2020	2020-09-07	North America	USA	San Francisco Public Health Laboratory	Chan-Zuckerberg Biohub	CZB Cliahub Consortium et al
EPI_ISL_437053	USA/CA-CZB-1053/2020	2020-04-06	North America	USA	County of Santa Clara Public Health	Chan-Zuckerberg Biohub	CZB Cliahub Consortium et al
EPI_ISL_583191	USA/CA-CZB-10534/2020	2020-09-07	North America	USA	San Francisco Public Health Laboratory	Chan-Zuckerberg Biohub	CZB Cliahub Consortium et al
EPI_ISL_437054	USA/CA-CZB-1054/2020	2020-04-05	North America	USA	County of Santa Clara Public Health	Chan-Zuckerberg Biohub	CZB Cliahub Consortium et al
EPI_ISL_583192	USA/CA-CZB-10542/2020	2020-09-07	North America	USA	San Francisco Public Health Laboratory	Chan-Zuckerberg Biohub	CZB Cliahub Consortium et al
EPI_ISL_583193	USA/CA-CZB-10558/2020	2020-09-07	North America	USA	San Francisco Public Health Laboratory	Chan-Zuckerberg Biohub	CZB Cliahub Consortium et al
EPI_ISL_437056	USA/CA-CZB-1056/2020	2020-04-07	North America	USA	County of Santa Clara Public Health	Chan-Zuckerberg Biohub	CZB Cliahub Consortium et al
EPI_ISL_583194	USA/CA-CZB-10566/2020	2020-09-07	North America	USA	San Francisco Public Health Laboratory	Chan-Zuckerberg Biohub	CZB Cliahub Consortium et al
EPI_ISL_583195	USA/CA-CZB-10582/2020	2020-09-07	North America	USA	San Francisco Public Health Laboratory	Chan-Zuckerberg Biohub	CZB Cliahub Consortium et al
EPI_ISL_583196	USA/CA-CZB-10590/2020	2020-09-07	North America	USA	San Francisco Public Health Laboratory	Chan-Zuckerberg Biohub	CZB Cliahub Consortium et al
EPI_ISL_583197	USA/CA-CZB-10598/2020	2020-08-05	North America	USA	San Francisco Public Health Laboratory	Chan-Zuckerberg Biohub	CZB Cliahub Consortium et al
EPI_ISL_648554	USA/CA-CZB-10617/2020	2020-09-03	North America	USA	Madera County Department of Public Health	Chan-Zuckerberg Biohub	CZB Cliahub Consortium et al
EPI_ISL_648553	USA/CA-CZB-10619/2020	2020-09-03	North America	USA	Madera County Department of Public Health	Chan-Zuckerberg Biohub	CZB Cliahub Consortium et al
EPI_ISL_648552	USA/CA-CZB-10620/2020	2020-09-03	North America	USA	Madera County Department of Public Health	Chan-Zuckerberg Biohub	CZB Cliahub Consortium et al
EPI_ISL_648551	USA/CA-CZB-10621/2020	2020-09-03	North America	USA	Madera County Department of Public Health	Chan-Zuckerberg Biohub	CZB Cliahub Consortium et al
EPI_ISL_648550	USA/CA-CZB-10622/2020	2020-09-03	North America	USA	Madera County Department of Public Health	Chan-Zuckerberg Biohub	CZB Cliahub Consortium et al
EPI_ISL_437065	USA/CA-CZB-1065/2020	2020-04-13	North America	USA	County of Santa Clara Public Health	Chan-Zuckerberg Biohub	CZB Cliahub Consortium et al
EPI_ISL_437068	USA/CA-CZB-1068/2020	2020-04-21	North America	USA	County of Santa Clara Public Health	Chan-Zuckerberg Biohub	CZB Cliahub Consortium et al
EPI_ISL_437073	USA/CA-CZB-1073/2020	2020-04-21	North America	USA	County of Santa Clara Public Health	Chan-Zuckerberg Biohub	CZB Cliahub Consortium et al
EPI_ISL_437074	USA/CA-CZB-1074/2020	2020-04-21	North America	USA	County of Santa Clara Public Health	Chan-Zuckerberg Biohub	CZB Cliahub Consortium et al
EPI_ISL_437076	USA/CA-CZB-1076/2020	2020-04-07	North America	USA	County of Santa Clara Public Health	Chan-Zuckerberg Biohub	CZB Cliahub Consortium et al
EPI_ISL_583046	USA/CA-CZB-10785/2020	2020-06-22	North America	USA	Humboldt County Public Health Laboratory	Chan-Zuckerberg Biohub	CZB Cliahub Consortium et al
EPI_ISL_583047	USA/CA-CZB-10786/2020	2020-06-22	North America	USA	Humboldt County Public Health Laboratory	Chan-Zuckerberg Biohub	CZB Cliahub Consortium et al
EPI_ISL_583048	USA/CA-CZB-10788/2020	2020-06-22	North America	USA	Humboldt County Public Health Laboratory	Chan-Zuckerberg Biohub	CZB Cliahub Consortium et al
EPI_ISL_583049	USA/CA-CZB-10789/2020	2020-06-22	North America	USA	Humboldt County Public Health Laboratory	Chan-Zuckerberg Biohub	CZB Cliahub Consortium et al
EPI_ISL_437079	USA/CA-CZB-1079/2020	2020-04-26	North America	USA	County of Santa Clara Public Health	Chan-Zuckerberg Biohub	CZB Cliahub Consortium et al
EPI_ISL_583051	USA/CA-CZB-10791/2020	2020-06-22	North America	USA	Humboldt County Public Health Laboratory	Chan-Zuckerberg Biohub	CZB Cliahub Consortium et al
EPI_ISL_583053	USA/CA-CZB-10793/2020	2020-06-22	North America	USA	Humboldt County Public Health Laboratory	Chan-Zuckerberg Biohub	CZB Cliahub Consortium et al
EPI_ISL_583054	USA/CA-CZB-10794/2020	2020-06-22	North America	USA	Humboldt County Public Health Laboratory	Chan-Zuckerberg Biohub	CZB Cliahub Consortium et al
EPI_ISL_583055	USA/CA-CZB-10795/2020	2020-06-24	North America	USA	Humboldt County Public Health Laboratory	Chan-Zuckerberg Biohub	CZB Cliahub Consortium et al
EPI_ISL_583056	USA/CA-CZB-10796/2020	2020-06-25	North America	USA	Humboldt County Public Health Laboratory	Chan-Zuckerberg Biohub	CZB Cliahub Consortium et al
EPI_ISL_583057	USA/CA-CZB-10797/2020	2020-06-22	North America	USA	Humboldt County Public Health Laboratory	Chan-Zuckerberg Biohub	CZB Cliahub Consortium et al
EPI_ISL_2659414	USA/CA-CZB-10799/2020	2020-06-30	North America	USA	Humboldt County Public Health Laboratory	Chan-Zuckerberg Biohub	CZB Cliahub Consortium et al
EPI_ISL_2659492	USA/CA-CZB-10800/2020	2020-06-30	North America	USA	Humboldt County Public Health Laboratory	Chan-Zuckerberg Biohub	CZB Cliahub Consortium et al
EPI_ISL_583059	USA/CA-CZB-10801/2020	2020-06-30	North America	USA	Humboldt County Public Health Laboratory	Chan-Zuckerberg Biohub	CZB Cliahub Consortium et al
EPI_ISL_583060	USA/CA-CZB-10802/2020	2020-07-01	North America	USA	Humboldt County Public Health Laboratory	Chan-Zuckerberg Biohub	CZB Cliahub Consortium et al
EPI_ISL_2659500	USA/CA-CZB-10803/2020	2020-07-02	North America	USA	Humboldt County Public Health Laboratory	Chan-Zuckerberg Biohub	CZB Cliahub Consortium et al
EPI_ISL_583061	USA/CA-CZB-10804/2020	2020-07-02	North America	USA	Humboldt County Public Health Laboratory	Chan-Zuckerberg Biohub	CZB Cliahub Consortium et al
EPI_ISL_2659209	USA/CA-CZB-10805/2020	2020-07-02	North America	USA	Humboldt County Public Health Laboratory	Chan-Zuckerberg Biohub	CZB Cliahub Consortium et al
EPI_ISL_2659371	USA/CA-CZB-10808/2020	2020-07-06	North America	USA	Humboldt County Public Health Laboratory	Chan-Zuckerberg Biohub	CZB Cliahub Consortium et al
EPI_ISL_583062	USA/CA-CZB-10809/2020	2020-07-06	North America	USA	Humboldt County Public Health Laboratory	Chan-Zuckerberg Biohub	CZB Cliahub Consortium et al
EPI_ISL_437081	USA/CA-CZB-1081/2020	2020-04-25	North America	USA	County of Santa Clara Public Health	Chan-Zuckerberg Biohub	CZB Cliahub Consortium et al
EPI_ISL_583063	USA/CA-CZB-10810/2020	2020-07-06	North America	USA	Humboldt County Public Health Laboratory	Chan-Zuckerberg Biohub	CZB Cliahub Consortium et al
EPI_ISL_583064	USA/CA-CZB-10811/2020	2020-07-06	North America	USA	Humboldt County Public Health Laboratory	Chan-Zuckerberg Biohub	CZB Cliahub Consortium et al
EPI_ISL_583065	USA/CA-CZB-10812/2020	2020-07-06	North America	USA	Humboldt County Public Health Laboratory	Chan-Zuckerberg Biohub	CZB Cliahub Consortium et al
EPI_ISL_583066	USA/CA-CZB-10813/2020	2020-07-06	North America	USA	Humboldt County Public Health Laboratory	Chan-Zuckerberg Biohub	CZB Cliahub Consortium et al
EPI_ISL_2659405	USA/CA-CZB-10817/2020	2020-07-07	North America	USA	Humboldt County Public Health Laboratory	Chan-Zuckerberg Biohub	CZB Cliahub Consortium et al
EPI_ISL_583068	USA/CA-CZB-10818/2020	2020-07-08	North America	USA	Humboldt County Public Health Laboratory	Chan-Zuckerberg Biohub	CZB Cliahub Consortium et al
EPI_ISL_583069	USA/CA-CZB-10819/2020	2020-07-08	North America	USA	Humboldt County Public Health Laboratory	Chan-Zuckerberg Biohub	CZB Cliahub Consortium et al
EPI_ISL_583070	USA/CA-CZB-10820/2020	2020-07-13	North America	USA	Humboldt County Public Health Laboratory	Chan-Zuckerberg Biohub	CZB Cliahub Consortium et al
EPI_ISL_583071	USA/CA-CZB-10821/2020	2020-07-13	North America	USA	Humboldt County Public Health Laboratory	Chan-Zuckerberg Biohub	CZB Cliahub Consortium et al
EPI_ISL_583072	USA/CA-CZB-10822/2020	2020-07-13	North America	USA	Humboldt County Public Health Laboratory	Chan-Zuckerberg Biohub	CZB Cliahub Consortium et al
EPI_ISL_583073	USA/CA-CZB-10823/2020	2020-07-13	North America	USA	Humboldt County Public Health Laboratory	Chan-Zuckerberg Biohub	CZB Cliahub Consortium et al
EPI_ISL_583074	USA/CA-CZB-10824/2020	2020-07-13	North America	USA	Humboldt County Public Health Laboratory	Chan-Zuckerberg Biohub	CZB Cliahub Consortium et al
EPI_ISL_583075	USA/CA-CZB-10825/2020	2020-07-13	North America	USA	Humboldt County Public Health Laboratory	Chan-Zuckerberg Biohub	CZB Cliahub Consortium et al
EPI_ISL_583076	USA/CA-CZB-10826/2020	2020-07-13	North America	USA	Humboldt County Public Health Laboratory	Chan-Zuckerberg Biohub	CZB Cliahub Consortium et al
EPI_ISL_437083	USA/CA-CZB-1083/2020	2020-04-09	North America	USA	County of Santa Clara Public Health	Chan-Zuckerberg Biohub	CZB Cliahub Consortium et al
EPI_ISL_583079	USA/CA-CZB-10830/2020	2020-07-17	North America	USA	Humboldt County Public Health Laboratory	Chan-Zuckerberg Biohub	CZB Cliahub Consortium et al
EPI_ISL_2659486	USA/CA-CZB-10831/2020	2020-07-06	North America	USA	Humboldt County Public Health Laboratory	Chan-Zuckerberg Biohub	CZB Cliahub Consortium et al
EPI_ISL_583080	USA/CA-CZB-10832/2020	2020-07-15	North America	USA	Humboldt County Public Health Laboratory	Chan-Zuckerberg Biohub	CZB Cliahub Consortium et al
EPI_ISL_2659487	USA/CA-CZB-10833/2020	2020-07-17	North America	USA	Humboldt County Public Health Laboratory	Chan-Zuckerberg Biohub	CZB Cliahub Consortium et al
EPI_ISL_583081	USA/CA-CZB-10834/2020	2020-07-19	North America	USA	Humboldt County Public Health Laboratory	Chan-Zuckerberg Biohub	CZB Cliahub Consortium et al
EPI_ISL_583082	USA/CA-CZB-10835/2020	2020-07-19	North America	USA	Humboldt County Public Health Laboratory	Chan-Zuckerberg Biohub	CZB Cliahub Consortium et al
EPI_ISL_583083	USA/CA-CZB-10836/2020	2020-07-20	North America	USA	Humboldt County Public Health Laboratory	Chan-Zuckerberg Biohub	CZB Cliahub Consortium et al
EPI_ISL_583084	USA/CA-CZB-10837/2020	2020-07-20	North America	USA	Humboldt County Public Health Laboratory	Chan-Zuckerberg Biohub	CZB Cliahub Consortium et al
EPI_ISL_2758408	USA/CA-CZB-10838/2020	2020-07-20	North America	USA	Humboldt County Public Health Laboratory	Chan-Zuckerberg Biohub	CZB Cliahub Consortium et al
EPI_ISL_583085	USA/CA-CZB-10839/2020	2020-07-21	North America	USA	Humboldt County Public Health Laboratory	Chan-Zuckerberg Biohub	CZB Cliahub Consortium et al
EPI_ISL_437084	USA/CA-CZB-1084/2020	2020-04-07	North America	USA	County of Santa Clara Public Health	Chan-Zuckerberg Biohub	CZB Cliahub Consortium et al
EPI_ISL_583086	USA/CA-CZB-10841/2020	2020-07-22	North America	USA	Humboldt County Public Health Laboratory	Chan-Zuckerberg Biohub	CZB Cliahub Consortium et al
EPI_ISL_583087	USA/CA-CZB-10842/2020	2020-07-22	North America	USA	Humboldt County Public Health Laboratory	Chan-Zuckerberg Biohub	CZB Cliahub Consortium et al
EPI_ISL_583088	USA/CA-CZB-10843/2020	2020-07-23	North America	USA	Humboldt County Public Health Laboratory	Chan-Zuckerberg Biohub	CZB Cliahub Consortium et al
EPI_ISL_583089	USA/CA-CZB-10844/2020	2020-07-23	North America	USA	Humboldt County Public Health Laboratory	Chan-Zuckerberg Biohub	CZB Cliahub Consortium et al
EPI_ISL_583090	USA/CA-CZB-10845/2020	2020-07-24	North America	USA	Humboldt County Public Health Laboratory	Chan-Zuckerberg Biohub	CZB Cliahub Consortium et al
EPI_ISL_583091	USA/CA-CZB-10846/2020	2020-07-24	North America	USA	Humboldt County Public Health Laboratory	Chan-Zuckerberg Biohub	CZB Cliahub Consortium et al
EPI_ISL_583092	USA/CA-CZB-10847/2020	2020-07-24	North America	USA	Humboldt County Public Health Laboratory	Chan-Zuckerberg Biohub	CZB Cliahub Consortium et al
EPI_ISL_583093	USA/CA-CZB-10848/2020	2020-07-27	North America	USA	Humboldt County Public Health Laboratory	Chan-Zuckerberg Biohub	CZB Cliahub Consortium et al
EPI_ISL_583094	USA/CA-CZB-10849/2020	2020-07-27	North America	USA	Humboldt County Public Health Laboratory	Chan-Zuckerberg Biohub	CZB Cliahub Consortium et al
EPI_ISL_437085	USA/CA-CZB-1085/2020	2020-04-08	North America	USA	County of Santa Clara Public Health	Chan-Zuckerberg Biohub	CZB Cliahub Consortium et al
EPI_ISL_583095	USA/CA-CZB-10850/2020	2020-07-27	North America	USA	Humboldt County Public Health Laboratory	Chan-Zuckerberg Biohub	CZB Cliahub Consortium et al
EPI_ISL_583096	USA/CA-CZB-10851/2020	2020-07-28	North America	USA	Humboldt County Public Health Laboratory	Chan-Zuckerberg Biohub	CZB Cliahub Consortium et al
EPI_ISL_583097	USA/CA-CZB-10852/2020	2020-07-28	North America	USA	Humboldt County Public Health Laboratory	Chan-Zuckerberg Biohub	CZB Cliahub Consortium et al
EPI_ISL_583098	USA/CA-CZB-10854/2020	2020-07-27	North America	USA	Humboldt County Public Health Laboratory	Chan-Zuckerberg Biohub	CZB Cliahub Consortium et al
EPI_ISL_583099	USA/CA-CZB-10855/2020	2020-07-29	North America	USA	Humboldt County Public Health Laboratory	Chan-Zuckerberg Biohub	CZB Cliahub Consortium et al
EPI_ISL_583100	USA/CA-CZB-10856/2020	2020-07-28	North America	USA	Humboldt County Public Health Laboratory	Chan-Zuckerberg Biohub	CZB Cliahub Consortium et al
EPI_ISL_583102	USA/CA-CZB-10860/2020	2020-08-01	North America	USA	Humboldt County Public Health Laboratory	Chan-Zuckerberg Biohub	CZB Cliahub Consortium et al
EPI_ISL_583105	USA/CA-CZB-10863/2020	2020-08-02	North America	USA	Humboldt County Public Health Laboratory	Chan-Zuckerberg Biohub	CZB Cliahub Consortium et al
EPI_ISL_2758409	USA/CA-CZB-10864/2020	2020-08-04	North America	USA	Humboldt County Public Health Laboratory	Chan-Zuckerberg Biohub	CZB Cliahub Consortium et al
EPI_ISL_583106	USA/CA-CZB-10865/2020	2020-08-04	North America	USA	Humboldt County Public Health Laboratory	Chan-Zuckerberg Biohub	CZB Cliahub Consortium et al
EPI_ISL_583107	USA/CA-CZB-10866/2020	2020-08-04	North America	USA	Humboldt County Public Health Laboratory	Chan-Zuckerberg Biohub	CZB Cliahub Consortium et al
EPI_ISL_583108	USA/CA-CZB-10867/2020	2020-08-04	North America	USA	Humboldt County Public Health Laboratory	Chan-Zuckerberg Biohub	CZB Cliahub Consortium et al
EPI_ISL_583109	USA/CA-CZB-10868/2020	2020-08-04	North America	USA	Humboldt County Public Health Laboratory	Chan-Zuckerberg Biohub	CZB Cliahub Consortium et al
EPI_ISL_437087	USA/CA-CZB-1087/2020	2020-04-05	North America	USA	County of Santa Clara Public Health	Chan-Zuckerberg Biohub	CZB Cliahub Consortium et al
EPI_ISL_583110	USA/CA-CZB-10870/2020	2020-08-04	North America	USA	Humboldt County Public Health Laboratory	Chan-Zuckerberg Biohub	CZB Cliahub Consortium et al
EPI_ISL_583112	USA/CA-CZB-10872/2020	2020-08-04	North America	USA	Humboldt County Public Health Laboratory	Chan-Zuckerberg Biohub	CZB Cliahub Consortium et al
EPI_ISL_583113	USA/CA-CZB-10873/2020	2020-08-06	North America	USA	Humboldt County Public Health Laboratory	Chan-Zuckerberg Biohub	CZB Cliahub Consortium et al
EPI_ISL_583114	USA/CA-CZB-10874/2020	2020-08-03	North America	USA	Humboldt County Public Health Laboratory	Chan-Zuckerberg Biohub	CZB Cliahub Consortium et al
EPI_ISL_583115	USA/CA-CZB-10876/2020	2020-08-03	North America	USA	Humboldt County Public Health Laboratory	Chan-Zuckerberg Biohub	CZB Cliahub Consortium et al
EPI_ISL_583116	USA/CA-CZB-10878/2020	2020-08-03	North America	USA	Humboldt County Public Health Laboratory	Chan-Zuckerberg Biohub	CZB Cliahub Consortium et al
EPI_ISL_437088	USA/CA-CZB-1088/2020	2020-04-05	North America	USA	County of Santa Clara Public Health	Chan-Zuckerberg Biohub	CZB Cliahub Consortium et al
EPI_ISL_583118	USA/CA-CZB-10880/2020	2020-08-06	North America	USA	Humboldt County Public Health Laboratory	Chan-Zuckerberg Biohub	CZB Cliahub Consortium et al
EPI_ISL_583119	USA/CA-CZB-10881/2020	2020-08-07	North America	USA	Humboldt County Public Health Laboratory	Chan-Zuckerberg Biohub	CZB Cliahub Consortium et al
EPI_ISL_583120	USA/CA-CZB-10885/2020	2020-08-11	North America	USA	Humboldt County Public Health Laboratory	Chan-Zuckerberg Biohub	CZB Cliahub Consortium et al
EPI_ISL_583121	USA/CA-CZB-10887/2020	2020-08-11	North America	USA	Humboldt County Public Health Laboratory	Chan-Zuckerberg Biohub	CZB Cliahub Consortium et al
EPI_ISL_583122	USA/CA-CZB-10889/2020	2020-08-11	North America	USA	Humboldt County Public Health Laboratory	Chan-Zuckerberg Biohub	CZB Cliahub Consortium et al
EPI_ISL_444023	USA/CA-CZB-1089/2020	2020-05-01	North America	USA	County of Santa Clara Public Health	Chan-Zuckerberg Biohub	CZB Cliahub Consortium et al
EPI_ISL_583123	USA/CA-CZB-10891/2020	2020-08-11	North America	USA	Humboldt County Public Health Laboratory	Chan-Zuckerberg Biohub	CZB Cliahub Consortium et al
EPI_ISL_583124	USA/CA-CZB-10892/2020	2020-08-11	North America	USA	Humboldt County Public Health Laboratory	Chan-Zuckerberg Biohub	CZB Cliahub Consortium et al
EPI_ISL_583125	USA/CA-CZB-10895/2020	2020-08-13	North America	USA	Humboldt County Public Health Laboratory	Chan-Zuckerberg Biohub	CZB Cliahub Consortium et al
EPI_ISL_583126	USA/CA-CZB-10896/2020	2020-08-13	North America	USA	Humboldt County Public Health Laboratory	Chan-Zuckerberg Biohub	CZB Cliahub Consortium et al
EPI_ISL_583127	USA/CA-CZB-10897/2020	2020-08-17	North America	USA	Humboldt County Public Health Laboratory	Chan-Zuckerberg Biohub	CZB Cliahub Consortium et al
EPI_ISL_583128	USA/CA-CZB-10898/2020	2020-08-17	North America	USA	Humboldt County Public Health Laboratory	Chan-Zuckerberg Biohub	CZB Cliahub Consortium et al
EPI_ISL_583129	USA/CA-CZB-10899/2020	2020-08-18	North America	USA	Humboldt County Public Health Laboratory	Chan-Zuckerberg Biohub	CZB Cliahub Consortium et al
EPI_ISL_444024	USA/CA-CZB-1090/2020	2020-05-01	North America	USA	County of Santa Clara Public Health	Chan-Zuckerberg Biohub	CZB Cliahub Consortium et al
EPI_ISL_583131	USA/CA-CZB-10902/2020	2020-08-19	North America	USA	Humboldt County Public Health Laboratory	Chan-Zuckerberg Biohub	CZB Cliahub Consortium et al
EPI_ISL_583132	USA/CA-CZB-10903/2020	2020-08-20	North America	USA	Humboldt County Public Health Laboratory	Chan-Zuckerberg Biohub	CZB Cliahub Consortium et al
EPI_ISL_583133	USA/CA-CZB-10904/2020	2020-08-21	North America	USA	Humboldt County Public Health Laboratory	Chan-Zuckerberg Biohub	CZB Cliahub Consortium et al
EPI_ISL_583134	USA/CA-CZB-10905/2020	2020-08-24	North America	USA	Humboldt County Public Health Laboratory	Chan-Zuckerberg Biohub	CZB Cliahub Consortium et al
EPI_ISL_583135	USA/CA-CZB-10906/2020	2020-08-25	North America	USA	Humboldt County Public Health Laboratory	Chan-Zuckerberg Biohub	CZB Cliahub Consortium et al
EPI_ISL_583136	USA/CA-CZB-10907/2020	2020-08-25	North America	USA	Humboldt County Public Health Laboratory	Chan-Zuckerberg Biohub	CZB Cliahub Consortium et al
EPI_ISL_583138	USA/CA-CZB-10909/2020	2020-08-27	North America	USA	Humboldt County Public Health Laboratory	Chan-Zuckerberg Biohub	CZB Cliahub Consortium et al
EPI_ISL_444025	USA/CA-CZB-1091/2020	2020-05-01	North America	USA	County of Santa Clara Public Health	Chan-Zuckerberg Biohub	CZB Cliahub Consortium et al
EPI_ISL_583140	USA/CA-CZB-10911/2020	2020-08-27	North America	USA	Humboldt County Public Health Laboratory	Chan-Zuckerberg Biohub	CZB Cliahub Consortium et al
EPI_ISL_583141	USA/CA-CZB-10912/2020	2020-08-27	North America	USA	Humboldt County Public Health Laboratory	Chan-Zuckerberg Biohub	CZB Cliahub Consortium et al
EPI_ISL_583142	USA/CA-CZB-10913/2020	2020-08-27	North America	USA	Humboldt County Public Health Laboratory	Chan-Zuckerberg Biohub	CZB Cliahub Consortium et al
EPI_ISL_583143	USA/CA-CZB-10914/2020	2020-08-27	North America	USA	Humboldt County Public Health Laboratory	Chan-Zuckerberg Biohub	CZB Cliahub Consortium et al
EPI_ISL_583144	USA/CA-CZB-10915/2020	2020-08-27	North America	USA	Humboldt County Public Health Laboratory	Chan-Zuckerberg Biohub	CZB Cliahub Consortium et al
EPI_ISL_583145	USA/CA-CZB-10916/2020	2020-08-28	North America	USA	Humboldt County Public Health Laboratory	Chan-Zuckerberg Biohub	CZB Cliahub Consortium et al
EPI_ISL_583146	USA/CA-CZB-10917/2020	2020-08-27	North America	USA	Humboldt County Public Health Laboratory	Chan-Zuckerberg Biohub	CZB Cliahub Consortium et al
EPI_ISL_583147	USA/CA-CZB-10918/2020	2020-08-28	North America	USA	Humboldt County Public Health Laboratory	Chan-Zuckerberg Biohub	CZB Cliahub Consortium et al
EPI_ISL_583148	USA/CA-CZB-10919/2020	2020-08-28	North America	USA	Humboldt County Public Health Laboratory	Chan-Zuckerberg Biohub	CZB Cliahub Consortium et al
EPI_ISL_444026	USA/CA-CZB-1092/2020	2020-05-01	North America	USA	County of Santa Clara Public Health	Chan-Zuckerberg Biohub	CZB Cliahub Consortium et al
EPI_ISL_583149	USA/CA-CZB-10920/2020	2020-08-28	North America	USA	Humboldt County Public Health Laboratory	Chan-Zuckerberg Biohub	CZB Cliahub Consortium et al
EPI_ISL_583150	USA/CA-CZB-10921/2020	2020-08-28	North America	USA	Humboldt County Public Health Laboratory	Chan-Zuckerberg Biohub	CZB Cliahub Consortium et al
EPI_ISL_583151	USA/CA-CZB-10922/2020	2020-08-31	North America	USA	Humboldt County Public Health Laboratory	Chan-Zuckerberg Biohub	CZB Cliahub Consortium et al
EPI_ISL_583152	USA/CA-CZB-10923/2020	2020-08-31	North America	USA	Humboldt County Public Health Laboratory	Chan-Zuckerberg Biohub	CZB Cliahub Consortium et al
EPI_ISL_583153	USA/CA-CZB-10924/2020	2020-08-31	North America	USA	Humboldt County Public Health Laboratory	Chan-Zuckerberg Biohub	CZB Cliahub Consortium et al
EPI_ISL_583154	USA/CA-CZB-10925/2020	2020-08-31	North America	USA	Humboldt County Public Health Laboratory	Chan-Zuckerberg Biohub	CZB Cliahub Consortium et al
EPI_ISL_583155	USA/CA-CZB-10926/2020	2020-08-31	North America	USA	Humboldt County Public Health Laboratory	Chan-Zuckerberg Biohub	CZB Cliahub Consortium et al
EPI_ISL_583156	USA/CA-CZB-10927/2020	2020-08-31	North America	USA	Humboldt County Public Health Laboratory	Chan-Zuckerberg Biohub	CZB Cliahub Consortium et al
EPI_ISL_583157	USA/CA-CZB-10928/2020	2020-08-31	North America	USA	Humboldt County Public Health Laboratory	Chan-Zuckerberg Biohub	CZB Cliahub Consortium et al
EPI_ISL_583158	USA/CA-CZB-10929/2020	2020-08-31	North America	USA	Humboldt County Public Health Laboratory	Chan-Zuckerberg Biohub	CZB Cliahub Consortium et al
EPI_ISL_444051	USA/CA-CZB-1093/2020	2020-04-27	North America	USA	UCSF Clinical Microbiology Laboratory	Chan-Zuckerberg Biohub	CZB Cliahub Consortium et al
EPI_ISL_583159	USA/CA-CZB-10930/2020	2020-08-31	North America	USA	Humboldt County Public Health Laboratory	Chan-Zuckerberg Biohub	CZB Cliahub Consortium et al
EPI_ISL_583161	USA/CA-CZB-10932/2020	2020-09-03	North America	USA	Humboldt County Public Health Laboratory	Chan-Zuckerberg Biohub	CZB Cliahub Consortium et al
EPI_ISL_583162	USA/CA-CZB-10933/2020	2020-09-03	North America	USA	Humboldt County Public Health Laboratory	Chan-Zuckerberg Biohub	CZB Cliahub Consortium et al
EPI_ISL_583163	USA/CA-CZB-10934/2020	2020-09-04	North America	USA	Humboldt County Public Health Laboratory	Chan-Zuckerberg Biohub	CZB Cliahub Consortium et al
EPI_ISL_583165	USA/CA-CZB-10936/2020	2020-09-04	North America	USA	Humboldt County Public Health Laboratory	Chan-Zuckerberg Biohub	CZB Cliahub Consortium et al
EPI_ISL_583166	USA/CA-CZB-10937/2020	2020-09-04	North America	USA	Humboldt County Public Health Laboratory	Chan-Zuckerberg Biohub	CZB Cliahub Consortium et al
EPI_ISL_583167	USA/CA-CZB-10938/2020	2020-09-04	North America	USA	Humboldt County Public Health Laboratory	Chan-Zuckerberg Biohub	CZB Cliahub Consortium et al
EPI_ISL_583168	USA/CA-CZB-10939/2020	2020-09-04	North America	USA	Humboldt County Public Health Laboratory	Chan-Zuckerberg Biohub	CZB Cliahub Consortium et al
EPI_ISL_444052	USA/CA-CZB-1094/2020	2020-04-27	North America	USA	UCSF Clinical Microbiology Laboratory	Chan-Zuckerberg Biohub	CZB Cliahub Consortium et al
EPI_ISL_583169	USA/CA-CZB-10940/2020	2020-09-08	North America	USA	Humboldt County Public Health Laboratory	Chan-Zuckerberg Biohub	CZB Cliahub Consortium et al
EPI_ISL_583170	USA/CA-CZB-10941/2020	2020-09-08	North America	USA	Humboldt County Public Health Laboratory	Chan-Zuckerberg Biohub	CZB Cliahub Consortium et al
EPI_ISL_583030	USA/CA-CZB-10943/2020	2020-09-14	North America	USA	Orange County Public Health Lab	Chan-Zuckerberg Biohub	CZB Cliahub Consortium et al
EPI_ISL_583031	USA/CA-CZB-10944/2020	2020-09-14	North America	USA	Orange County Public Health Lab	Chan-Zuckerberg Biohub	CZB Cliahub Consortium et al
EPI_ISL_583032	USA/CA-CZB-10946/2020	2020-09-15	North America	USA	Orange County Public Health Lab	Chan-Zuckerberg Biohub	CZB Cliahub Consortium et al
EPI_ISL_583033	USA/CA-CZB-10947/2020	2020-09-15	North America	USA	Orange County Public Health Lab	Chan-Zuckerberg Biohub	CZB Cliahub Consortium et al
EPI_ISL_583034	USA/CA-CZB-10948/2020	2020-09-15	North America	USA	Orange County Public Health Lab	Chan-Zuckerberg Biohub	CZB Cliahub Consortium et al
EPI_ISL_444053	USA/CA-CZB-1095/2020	2020-04-27	North America	USA	UCSF Clinical Microbiology Laboratory	Chan-Zuckerberg Biohub	CZB Cliahub Consortium et al
EPI_ISL_583035	USA/CA-CZB-10951/2020	2020-09-15	North America	USA	Orange County Public Health Lab	Chan-Zuckerberg Biohub	CZB Cliahub Consortium et al
EPI_ISL_583036	USA/CA-CZB-10952/2020	2020-09-16	North America	USA	Orange County Public Health Lab	Chan-Zuckerberg Biohub	CZB Cliahub Consortium et al
EPI_ISL_583037	USA/CA-CZB-10953/2020	2020-09-16	North America	USA	Orange County Public Health Lab	Chan-Zuckerberg Biohub	CZB Cliahub Consortium et al
EPI_ISL_583038	USA/CA-CZB-10955/2020	2020-09-16	North America	USA	Orange County Public Health Lab	Chan-Zuckerberg Biohub	CZB Cliahub Consortium et al
EPI_ISL_583040	USA/CA-CZB-10957/2020	2020-09-16	North America	USA	Orange County Public Health Lab	Chan-Zuckerberg Biohub	CZB Cliahub Consortium et al
EPI_ISL_583041	USA/CA-CZB-10958/2020	2020-09-15	North America	USA	Orange County Public Health Lab	Chan-Zuckerberg Biohub	CZB Cliahub Consortium et al
EPI_ISL_583042	USA/CA-CZB-10959/2020	2020-09-16	North America	USA	Orange County Public Health Lab	Chan-Zuckerberg Biohub	CZB Cliahub Consortium et al
EPI_ISL_444054	USA/CA-CZB-1096/2020	2020-04-29	North America	USA	UCSF Clinical Microbiology Laboratory	Chan-Zuckerberg Biohub	CZB Cliahub Consortium et al
EPI_ISL_583043	USA/CA-CZB-10960/2020	2020-09-17	North America	USA	Orange County Public Health Lab	Chan-Zuckerberg Biohub	CZB Cliahub Consortium et al
EPI_ISL_583044	USA/CA-CZB-10961/2020	2020-09-17	North America	USA	Orange County Public Health Lab	Chan-Zuckerberg Biohub	CZB Cliahub Consortium et al
EPI_ISL_583171	USA/CA-CZB-10965/2020	2020-09-21	North America	USA	Tulare County Public Health Lab	Chan-Zuckerberg Biohub	CZB Cliahub Consortium et al
EPI_ISL_583172	USA/CA-CZB-10966/2020	2020-09-22	North America	USA	Tulare County Public Health Lab	Chan-Zuckerberg Biohub	CZB Cliahub Consortium et al
EPI_ISL_444055	USA/CA-CZB-1097/2020	2020-04-26	North America	USA	UCSF Clinical Microbiology Laboratory	Chan-Zuckerberg Biohub	CZB Cliahub Consortium et al
EPI_ISL_2659485	USA/CA-CZB-10984/2020	2020-09-18	North America	USA	Santa Clara County Public Health Laboratory	Chan-Zuckerberg Biohub	CZB Cliahub Consortium et al
EPI_ISL_444057	USA/CA-CZB-1099/2020	2020-04-28	North America	USA	UCSF Clinical Microbiology Laboratory	Chan-Zuckerberg Biohub	CZB Cliahub Consortium et al
EPI_ISL_444058	USA/CA-CZB-1100/2020	2020-04-28	North America	USA	UCSF Clinical Microbiology Laboratory	Chan-Zuckerberg Biohub	CZB Cliahub Consortium et al
EPI_ISL_2659363	USA/CA-CZB-11000/2020	2020-09-21	North America	USA	Santa Clara County Public Health Laboratory	Chan-Zuckerberg Biohub	CZB Cliahub Consortium et al
EPI_ISL_2659590	USA/CA-CZB-11003/2020	2020-09-21	North America	USA	Santa Clara County Public Health Laboratory	Chan-Zuckerberg Biohub	CZB Cliahub Consortium et al
EPI_ISL_582950	USA/CA-CZB-11008/2020	2020-08-20	North America	USA	County of Santa Clara Public Health Department	Chan-Zuckerberg Biohub	CZB Cliahub Consortium et al
EPI_ISL_582951	USA/CA-CZB-11009/2020	2020-09-16	North America	USA	County of Santa Clara Public Health Department	Chan-Zuckerberg Biohub	CZB Cliahub Consortium et al
EPI_ISL_582952	USA/CA-CZB-11010/2020	2020-09-04	North America	USA	County of Santa Clara Public Health Department	Chan-Zuckerberg Biohub	CZB Cliahub Consortium et al
EPI_ISL_582953	USA/CA-CZB-11011/2020	2020-09-01	North America	USA	County of Santa Clara Public Health Department	Chan-Zuckerberg Biohub	CZB Cliahub Consortium et al
EPI_ISL_582954	USA/CA-CZB-11012/2020	2020-09-10	North America	USA	County of Santa Clara Public Health Department	Chan-Zuckerberg Biohub	CZB Cliahub Consortium et al
EPI_ISL_582955	USA/CA-CZB-11015/2020	2020-08-20	North America	USA	County of Santa Clara Public Health Department	Chan-Zuckerberg Biohub	CZB Cliahub Consortium et al
EPI_ISL_582957	USA/CA-CZB-11017/2020	2020-08-24	North America	USA	County of Santa Clara Public Health Department	Chan-Zuckerberg Biohub	CZB Cliahub Consortium et al
EPI_ISL_582958	USA/CA-CZB-11018/2020	2020-08-28	North America	USA	County of Santa Clara Public Health Department	Chan-Zuckerberg Biohub	CZB Cliahub Consortium et al
EPI_ISL_444065	USA/CA-CZB-1107/2020	2020-04-30	North America	USA	UCSF Clinical Microbiology Laboratory	Chan-Zuckerberg Biohub	CZB Cliahub Consortium et al
EPI_ISL_444066	USA/CA-CZB-1108/2020	2020-04-30	North America	USA	UCSF Clinical Microbiology Laboratory	Chan-Zuckerberg Biohub	CZB Cliahub Consortium et al
EPI_ISL_444067	USA/CA-CZB-1109/2020	2020-04-30	North America	USA	UCSF Clinical Microbiology Laboratory	Chan-Zuckerberg Biohub	CZB Cliahub Consortium et al
EPI_ISL_444068	USA/CA-CZB-1110/2020	2020-04-30	North America	USA	UCSF Clinical Microbiology Laboratory	Chan-Zuckerberg Biohub	CZB Cliahub Consortium et al
EPI_ISL_625501	USA/CA-CZB-11105/2020	2020-05-31	North America	USA	Alameda County Public Health Lab	Chan-Zuckerberg Biohub	CZB Cliahub Consortium et al
EPI_ISL_625502	USA/CA-CZB-11108/2020	2020-06-01	North America	USA	Alameda County Public Health Lab	Chan-Zuckerberg Biohub	CZB Cliahub Consortium et al
EPI_ISL_625503	USA/CA-CZB-11109/2020	2020-06-01	North America	USA	Alameda County Public Health Lab	Chan-Zuckerberg Biohub	CZB Cliahub Consortium et al
EPI_ISL_625506	USA/CA-CZB-11113/2020	2020-05-28	North America	USA	Alameda County Public Health Lab	Chan-Zuckerberg Biohub	CZB Cliahub Consortium et al
EPI_ISL_625507	USA/CA-CZB-11114/2020	2020-05-28	North America	USA	Alameda County Public Health Lab	Chan-Zuckerberg Biohub	CZB Cliahub Consortium et al
EPI_ISL_625511	USA/CA-CZB-11118/2020	2020-05-28	North America	USA	Alameda County Public Health Lab	Chan-Zuckerberg Biohub	CZB Cliahub Consortium et al
EPI_ISL_625512	USA/CA-CZB-11119/2020	2020-05-29	North America	USA	Alameda County Public Health Lab	Chan-Zuckerberg Biohub	CZB Cliahub Consortium et al
EPI_ISL_444070	USA/CA-CZB-1112/2020	2020-04-30	North America	USA	UCSF Clinical Microbiology Laboratory	Chan-Zuckerberg Biohub	CZB Cliahub Consortium et al
EPI_ISL_625514	USA/CA-CZB-11122/2020	2020-05-29	North America	USA	Alameda County Public Health Lab	Chan-Zuckerberg Biohub	CZB Cliahub Consortium et al
EPI_ISL_625516	USA/CA-CZB-11125/2020	2020-05-30	North America	USA	Alameda County Public Health Lab	Chan-Zuckerberg Biohub	CZB Cliahub Consortium et al
EPI_ISL_625519	USA/CA-CZB-11129/2020	2020-05-30	North America	USA	Alameda County Public Health Lab	Chan-Zuckerberg Biohub	CZB Cliahub Consortium et al
EPI_ISL_444071	USA/CA-CZB-1113/2020	2020-04-30	North America	USA	UCSF Clinical Microbiology Laboratory	Chan-Zuckerberg Biohub	CZB Cliahub Consortium et al
EPI_ISL_625520	USA/CA-CZB-11131/2020	2020-05-30	North America	USA	Alameda County Public Health Lab	Chan-Zuckerberg Biohub	CZB Cliahub Consortium et al
EPI_ISL_625521	USA/CA-CZB-11132/2020	2020-05-23	North America	USA	Alameda County Public Health Lab	Chan-Zuckerberg Biohub	CZB Cliahub Consortium et al
EPI_ISL_444074	USA/CA-CZB-1116/2020	2020-04-30	North America	USA	UCSF Clinical Microbiology Laboratory	Chan-Zuckerberg Biohub	CZB Cliahub Consortium et al
EPI_ISL_625523	USA/CA-CZB-11165/2020	2020-09-15	North America	USA	Alameda County Public Health Lab	Chan-Zuckerberg Biohub	CZB Cliahub Consortium et al
EPI_ISL_625524	USA/CA-CZB-11166/2020	2020-09-15	North America	USA	Alameda County Public Health Lab	Chan-Zuckerberg Biohub	CZB Cliahub Consortium et al
EPI_ISL_625525	USA/CA-CZB-11167/2020	2020-09-15	North America	USA	Alameda County Public Health Lab	Chan-Zuckerberg Biohub	CZB Cliahub Consortium et al
EPI_ISL_625526	USA/CA-CZB-11169/2020	2020-09-15	North America	USA	Alameda County Public Health Lab	Chan-Zuckerberg Biohub	CZB Cliahub Consortium et al
EPI_ISL_444075	USA/CA-CZB-1117/2020	2020-04-30	North America	USA	UCSF Clinical Microbiology Laboratory	Chan-Zuckerberg Biohub	CZB Cliahub Consortium et al
EPI_ISL_625527	USA/CA-CZB-11170/2020	2020-09-15	North America	USA	Alameda County Public Health Lab	Chan-Zuckerberg Biohub	CZB Cliahub Consortium et al
EPI_ISL_625528	USA/CA-CZB-11171/2020	2020-09-15	North America	USA	Alameda County Public Health Lab	Chan-Zuckerberg Biohub	CZB Cliahub Consortium et al
EPI_ISL_625529	USA/CA-CZB-11172/2020	2020-09-15	North America	USA	Alameda County Public Health Lab	Chan-Zuckerberg Biohub	CZB Cliahub Consortium et al
EPI_ISL_625530	USA/CA-CZB-11174/2020	2020-09-15	North America	USA	Alameda County Public Health Lab	Chan-Zuckerberg Biohub	CZB Cliahub Consortium et al
EPI_ISL_625531	USA/CA-CZB-11175/2020	2020-09-15	North America	USA	Alameda County Public Health Lab	Chan-Zuckerberg Biohub	CZB Cliahub Consortium et al
EPI_ISL_625534	USA/CA-CZB-11179/2020	2020-09-15	North America	USA	Alameda County Public Health Lab	Chan-Zuckerberg Biohub	CZB Cliahub Consortium et al
EPI_ISL_444076	USA/CA-CZB-1118/2020	2020-04-30	North America	USA	UCSF Clinical Microbiology Laboratory	Chan-Zuckerberg Biohub	CZB Cliahub Consortium et al
EPI_ISL_2659582	USA/CA-CZB-11180/2020	2020-09-15	North America	USA	Alameda County Public Health Lab	Chan-Zuckerberg Biohub	CZB Cliahub Consortium et al
EPI_ISL_625535	USA/CA-CZB-11181/2020	2020-09-15	North America	USA	Alameda County Public Health Lab	Chan-Zuckerberg Biohub	CZB Cliahub Consortium et al
EPI_ISL_625537	USA/CA-CZB-11183/2020	2020-09-15	North America	USA	Alameda County Public Health Lab	Chan-Zuckerberg Biohub	CZB Cliahub Consortium et al
EPI_ISL_625538	USA/CA-CZB-11184/2020	2020-09-15	North America	USA	Alameda County Public Health Lab	Chan-Zuckerberg Biohub	CZB Cliahub Consortium et al
EPI_ISL_625539	USA/CA-CZB-11185/2020	2020-09-16	North America	USA	Alameda County Public Health Lab	Chan-Zuckerberg Biohub	CZB Cliahub Consortium et al
EPI_ISL_625540	USA/CA-CZB-11186/2020	2020-09-15	North America	USA	Alameda County Public Health Lab	Chan-Zuckerberg Biohub	CZB Cliahub Consortium et al
EPI_ISL_625542	USA/CA-CZB-11188/2020	2020-09-15	North America	USA	Alameda County Public Health Lab	Chan-Zuckerberg Biohub	CZB Cliahub Consortium et al
EPI_ISL_625543	USA/CA-CZB-11189/2020	2020-09-19	North America	USA	Alameda County Public Health Lab	Chan-Zuckerberg Biohub	CZB Cliahub Consortium et al
EPI_ISL_625545	USA/CA-CZB-11191/2020	2020-09-16	North America	USA	Alameda County Public Health Lab	Chan-Zuckerberg Biohub	CZB Cliahub Consortium et al
EPI_ISL_444078	USA/CA-CZB-1120/2020	2020-04-29	North America	USA	UCSF Clinical Microbiology Laboratory	Chan-Zuckerberg Biohub	CZB Cliahub Consortium et al
EPI_ISL_445169	USA/CA-CZB-1121/2020	2020-03-28	North America	USA	UCSF Clinical Microbiology Laboratory	Chan-Zuckerberg Biohub	CZB Cliahub Consortium et al
EPI_ISL_445172	USA/CA-CZB-1124/2020	2020-03-25	North America	USA	UCSF Clinical Microbiology Laboratory	Chan-Zuckerberg Biohub	CZB Cliahub Consortium et al
EPI_ISL_738897	USA/CA-CZB-11250/2020	2020-05-02	North America	USA	Napa-Solano-Yolo- Marin County (NSYM) Public Health Laboratories	Chan-Zuckerberg Biohub	CZB Cliahub Consortium et al
EPI_ISL_739635	USA/CA-CZB-11251/2020	2020-04-27	North America	USA	Napa-Solano-Yolo- Marin County (NSYM) Public Health Laboratories	Chan-Zuckerberg Biohub	CZB Cliahub Consortium et al
EPI_ISL_739251	USA/CA-CZB-11253/2020	2020-05-09	North America	USA	Napa-Solano-Yolo- Marin County (NSYM) Public Health Laboratories	Chan-Zuckerberg Biohub	CZB Cliahub Consortium et al
EPI_ISL_738820	USA/CA-CZB-11254/2020	2020-04-24	North America	USA	Napa-Solano-Yolo- Marin County (NSYM) Public Health Laboratories	Chan-Zuckerberg Biohub	CZB Cliahub Consortium et al
EPI_ISL_739514	USA/CA-CZB-11255/2020	2020-04-30	North America	USA	Napa-Solano-Yolo- Marin County (NSYM) Public Health Laboratories	Chan-Zuckerberg Biohub	CZB Cliahub Consortium et al
EPI_ISL_739301	USA/CA-CZB-11261/2020	2020-04-30	North America	USA	Napa-Solano-Yolo- Marin County (NSYM) Public Health Laboratories	Chan-Zuckerberg Biohub	CZB Cliahub Consortium et al
EPI_ISL_739471	USA/CA-CZB-11262/2020	2020-09-18	North America	USA	Napa-Solano-Yolo- Marin County (NSYM) Public Health Laboratories	Chan-Zuckerberg Biohub	CZB Cliahub Consortium et al
EPI_ISL_738911	USA/CA-CZB-11263/2020	2020-09-18	North America	USA	Napa-Solano-Yolo- Marin County (NSYM) Public Health Laboratories	Chan-Zuckerberg Biohub	CZB Cliahub Consortium et al
EPI_ISL_738959	USA/CA-CZB-11264/2020	2020-09-18	North America	USA	Napa-Solano-Yolo- Marin County (NSYM) Public Health Laboratories	Chan-Zuckerberg Biohub	CZB Cliahub Consortium et al
EPI_ISL_738952	USA/CA-CZB-11268/2020	2020-09-11	North America	USA	Napa-Solano-Yolo- Marin County (NSYM) Public Health Laboratories	Chan-Zuckerberg Biohub	CZB Cliahub Consortium et al
EPI_ISL_739339	USA/CA-CZB-11269/2020	2020-09-11	North America	USA	Napa-Solano-Yolo- Marin County (NSYM) Public Health Laboratories	Chan-Zuckerberg Biohub	CZB Cliahub Consortium et al
EPI_ISL_445175	USA/CA-CZB-1127/2020	2020-04-05	North America	USA	UCSF Clinical Microbiology Laboratory	Chan-Zuckerberg Biohub	CZB Cliahub Consortium et al
EPI_ISL_739169	USA/CA-CZB-11270/2020	2020-09-11	North America	USA	Napa-Solano-Yolo- Marin County (NSYM) Public Health Laboratories	Chan-Zuckerberg Biohub	CZB Cliahub Consortium et al
EPI_ISL_739469	USA/CA-CZB-11271/2020	2020-09-11	North America	USA	Napa-Solano-Yolo- Marin County (NSYM) Public Health Laboratories	Chan-Zuckerberg Biohub	CZB Cliahub Consortium et al
EPI_ISL_739181	USA/CA-CZB-11272/2020	2020-09-11	North America	USA	Napa-Solano-Yolo- Marin County (NSYM) Public Health Laboratories	Chan-Zuckerberg Biohub	CZB Cliahub Consortium et al
EPI_ISL_739557	USA/CA-CZB-11273/2020	2020-09-11	North America	USA	Napa-Solano-Yolo- Marin County (NSYM) Public Health Laboratories	Chan-Zuckerberg Biohub	CZB Cliahub Consortium et al
EPI_ISL_739223	USA/CA-CZB-11274/2020	2020-09-11	North America	USA	Napa-Solano-Yolo- Marin County (NSYM) Public Health Laboratories	Chan-Zuckerberg Biohub	CZB Cliahub Consortium et al
EPI_ISL_738870	USA/CA-CZB-11275/2020	2020-09-01	North America	USA	Napa-Solano-Yolo- Marin County (NSYM) Public Health Laboratories	Chan-Zuckerberg Biohub	CZB Cliahub Consortium et al
EPI_ISL_739645	USA/CA-CZB-11276/2020	2020-09-01	North America	USA	Napa-Solano-Yolo- Marin County (NSYM) Public Health Laboratories	Chan-Zuckerberg Biohub	CZB Cliahub Consortium et al
EPI_ISL_738777	USA/CA-CZB-11277/2020	2020-04-30	North America	USA	Napa-Solano-Yolo- Marin County (NSYM) Public Health Laboratories	Chan-Zuckerberg Biohub	CZB Cliahub Consortium et al
EPI_ISL_445176	USA/CA-CZB-1128/2020	2020-04-05	North America	USA	UCSF Clinical Microbiology Laboratory	Chan-Zuckerberg Biohub	CZB Cliahub Consortium et al
EPI_ISL_445177	USA/CA-CZB-1129/2020	2020-03-31	North America	USA	UCSF Clinical Microbiology Laboratory	Chan-Zuckerberg Biohub	CZB Cliahub Consortium et al
EPI_ISL_445179	USA/CA-CZB-1131/2020	2020-03-31	North America	USA	UCSF Clinical Microbiology Laboratory	Chan-Zuckerberg Biohub	CZB Cliahub Consortium et al
EPI_ISL_445180	USA/CA-CZB-1132/2020	2020-03-30	North America	USA	UCSF Clinical Microbiology Laboratory	Chan-Zuckerberg Biohub	CZB Cliahub Consortium et al
EPI_ISL_445181	USA/CA-CZB-1133/2020	2020-04-08	North America	USA	UCSF Clinical Microbiology Laboratory	Chan-Zuckerberg Biohub	CZB Cliahub Consortium et al
EPI_ISL_445182	USA/CA-CZB-1134/2020	2020-04-12	North America	USA	UCSF Clinical Microbiology Laboratory	Chan-Zuckerberg Biohub	CZB Cliahub Consortium et al
EPI_ISL_447887	USA/CA-CZB-1136/2020	2020-03-27	North America	USA	University of California, Davis	Chan-Zuckerberg Biohub	CZB Cliahub Consortium et al
EPI_ISL_447888	USA/CA-CZB-1137/2020	2020-03-25	North America	USA	University of California, Davis	Chan-Zuckerberg Biohub	CZB Cliahub Consortium et al
EPI_ISL_447889	USA/CA-CZB-1138/2020	2020-04-01	North America	USA	University of California, Davis	Chan-Zuckerberg Biohub	CZB Cliahub Consortium et al
EPI_ISL_447890	USA/CA-CZB-1139/2020	2020-04-02	North America	USA	University of California, Davis	Chan-Zuckerberg Biohub	CZB Cliahub Consortium et al
EPI_ISL_447891	USA/CA-CZB-1140/2020	2020-04-01	North America	USA	University of California, Davis	Chan-Zuckerberg Biohub	CZB Cliahub Consortium et al
EPI_ISL_447892	USA/CA-CZB-1141/2020	2020-04-04	North America	USA	University of California, Davis	Chan-Zuckerberg Biohub	CZB Cliahub Consortium et al
EPI_ISL_447893	USA/CA-CZB-1142/2020	2020-04-03	North America	USA	University of California, Davis	Chan-Zuckerberg Biohub	CZB Cliahub Consortium et al
EPI_ISL_447894	USA/CA-CZB-1143/2020	2020-04-06	North America	USA	University of California, Davis	Chan-Zuckerberg Biohub	CZB Cliahub Consortium et al
EPI_ISL_447895	USA/CA-CZB-1144/2020	2020-04-08	North America	USA	University of California, Davis	Chan-Zuckerberg Biohub	CZB Cliahub Consortium et al
EPI_ISL_447896	USA/CA-CZB-1145/2020	2020-04-07	North America	USA	University of California, Davis	Chan-Zuckerberg Biohub	CZB Cliahub Consortium et al
EPI_ISL_454615	USA/CA-CZB-1150/2020	2020-04-26	North America	USA	UCSF Clinical Microbiology Laboratory	Chan-Zuckerberg Biohub	CZB Cliahub Consortium et al
EPI_ISL_625592	USA/CA-CZB-11501/2020	2020-08-02	North America	USA		Chan-Zuckerberg Biohub	CZB Cliahub Consortium et al
EPI_ISL_625591	USA/CA-CZB-11502/2020	2020-08-02	North America	USA		Chan-Zuckerberg Biohub	CZB Cliahub Consortium et al
EPI_ISL_625590	USA/CA-CZB-11504/2020	2020-08-02	North America	USA		Chan-Zuckerberg Biohub	CZB Cliahub Consortium et al
EPI_ISL_625589	USA/CA-CZB-11505/2020	2020-08-02	North America	USA		Chan-Zuckerberg Biohub	CZB Cliahub Consortium et al
EPI_ISL_625588	USA/CA-CZB-11506/2020	2020-08-02	North America	USA		Chan-Zuckerberg Biohub	CZB Cliahub Consortium et al
EPI_ISL_625587	USA/CA-CZB-11508/2020	2020-08-02	North America	USA		Chan-Zuckerberg Biohub	CZB Cliahub Consortium et al
EPI_ISL_625586	USA/CA-CZB-11509/2020	2020-08-02	North America	USA		Chan-Zuckerberg Biohub	CZB Cliahub Consortium et al
EPI_ISL_625585	USA/CA-CZB-11510/2020	2020-08-02	North America	USA		Chan-Zuckerberg Biohub	CZB Cliahub Consortium et al
EPI_ISL_625584	USA/CA-CZB-11511/2020	2020-08-02	North America	USA		Chan-Zuckerberg Biohub	CZB Cliahub Consortium et al
EPI_ISL_625583	USA/CA-CZB-11513/2020	2020-08-02	North America	USA		Chan-Zuckerberg Biohub	CZB Cliahub Consortium et al
EPI_ISL_625582	USA/CA-CZB-11514/2020	2020-08-02	North America	USA		Chan-Zuckerberg Biohub	CZB Cliahub Consortium et al
EPI_ISL_625580	USA/CA-CZB-11517/2020	2020-08-02	North America	USA		Chan-Zuckerberg Biohub	CZB Cliahub Consortium et al
EPI_ISL_625579	USA/CA-CZB-11518/2020	2020-08-02	North America	USA		Chan-Zuckerberg Biohub	CZB Cliahub Consortium et al
EPI_ISL_625578	USA/CA-CZB-11519/2020	2020-07-18	North America	USA		Chan-Zuckerberg Biohub	CZB Cliahub Consortium et al
EPI_ISL_625576	USA/CA-CZB-11521/2020	2020-07-18	North America	USA		Chan-Zuckerberg Biohub	CZB Cliahub Consortium et al
EPI_ISL_625574	USA/CA-CZB-11523/2020	2020-07-18	North America	USA		Chan-Zuckerberg Biohub	CZB Cliahub Consortium et al
EPI_ISL_625573	USA/CA-CZB-11524/2020	2020-07-18	North America	USA		Chan-Zuckerberg Biohub	CZB Cliahub Consortium et al
EPI_ISL_625572	USA/CA-CZB-11539/2020	2020-07-24	North America	USA		Chan-Zuckerberg Biohub	CZB Cliahub Consortium et al
EPI_ISL_625571	USA/CA-CZB-11541/2020	2020-07-24	North America	USA		Chan-Zuckerberg Biohub	CZB Cliahub Consortium et al
EPI_ISL_625570	USA/CA-CZB-11542/2020	2020-07-24	North America	USA		Chan-Zuckerberg Biohub	CZB Cliahub Consortium et al
EPI_ISL_625569	USA/CA-CZB-11544/2020	2020-07-24	North America	USA		Chan-Zuckerberg Biohub	CZB Cliahub Consortium et al
EPI_ISL_625568	USA/CA-CZB-11546/2020	2020-07-24	North America	USA		Chan-Zuckerberg Biohub	CZB Cliahub Consortium et al
EPI_ISL_625567	USA/CA-CZB-11547/2020	2020-07-24	North America	USA		Chan-Zuckerberg Biohub	CZB Cliahub Consortium et al
EPI_ISL_625549	USA/CA-CZB-11549/2020	2020-07-12	North America	USA	County of San Luis Obispo Public Health Laboratory	Chan-Zuckerberg Biohub	CZB Cliahub Consortium et al
EPI_ISL_625548	USA/CA-CZB-11550/2020	2020-07-12	North America	USA	County of San Luis Obispo Public Health Laboratory	Chan-Zuckerberg Biohub	CZB Cliahub Consortium et al
EPI_ISL_454618	USA/CA-CZB-1157/2020	2020-04-26	North America	USA	UCSF Clinical Microbiology Laboratory	Chan-Zuckerberg Biohub	CZB Cliahub Consortium et al
EPI_ISL_625558	USA/CA-CZB-11572/2020	2020-07-16	North America	USA	UCSF Clinical Microbiology Laboratory	Chan-Zuckerberg Biohub	CZB Cliahub Consortium et al
EPI_ISL_625557	USA/CA-CZB-11573/2020	2020-07-16	North America	USA	UCSF Clinical Microbiology Laboratory	Chan-Zuckerberg Biohub	CZB Cliahub Consortium et al
EPI_ISL_625556	USA/CA-CZB-11574/2020	2020-07-16	North America	USA	UCSF Clinical Microbiology Laboratory	Chan-Zuckerberg Biohub	CZB Cliahub Consortium et al
EPI_ISL_625555	USA/CA-CZB-11575/2020	2020-07-16	North America	USA	UCSF Clinical Microbiology Laboratory	Chan-Zuckerberg Biohub	CZB Cliahub Consortium et al
EPI_ISL_625553	USA/CA-CZB-11578/2020	2020-07-16	North America	USA	UCSF Clinical Microbiology Laboratory	Chan-Zuckerberg Biohub	CZB Cliahub Consortium et al
EPI_ISL_625552	USA/CA-CZB-11579/2020	2020-07-16	North America	USA	UCSF Clinical Microbiology Laboratory	Chan-Zuckerberg Biohub	CZB Cliahub Consortium et al
EPI_ISL_625551	USA/CA-CZB-11580/2020	2020-07-16	North America	USA	UCSF Clinical Microbiology Laboratory	Chan-Zuckerberg Biohub	CZB Cliahub Consortium et al
EPI_ISL_625550	USA/CA-CZB-11581/2020	2020-07-16	North America	USA	UCSF Clinical Microbiology Laboratory	Chan-Zuckerberg Biohub	CZB Cliahub Consortium et al
EPI_ISL_625566	USA/CA-CZB-11582/2020	2020-07-24	North America	USA		Chan-Zuckerberg Biohub	CZB Cliahub Consortium et al
EPI_ISL_625564	USA/CA-CZB-11584/2020	2020-07-24	North America	USA		Chan-Zuckerberg Biohub	CZB Cliahub Consortium et al
EPI_ISL_625563	USA/CA-CZB-11585/2020	2020-07-24	North America	USA		Chan-Zuckerberg Biohub	CZB Cliahub Consortium et al
EPI_ISL_625562	USA/CA-CZB-11586/2020	2020-07-24	North America	USA		Chan-Zuckerberg Biohub	CZB Cliahub Consortium et al
EPI_ISL_625561	USA/CA-CZB-11587/2020	2020-07-24	North America	USA		Chan-Zuckerberg Biohub	CZB Cliahub Consortium et al
EPI_ISL_625560	USA/CA-CZB-11588/2020	2020-07-24	North America	USA		Chan-Zuckerberg Biohub	CZB Cliahub Consortium et al
EPI_ISL_625559	USA/CA-CZB-11589/2020	2020-07-24	North America	USA		Chan-Zuckerberg Biohub	CZB Cliahub Consortium et al
EPI_ISL_454620	USA/CA-CZB-1163/2020	2020-04-27	North America	USA	UCSF Clinical Microbiology Laboratory	Chan-Zuckerberg Biohub	CZB Cliahub Consortium et al
EPI_ISL_454621	USA/CA-CZB-1164/2020	2020-04-27	North America	USA	UCSF Clinical Microbiology Laboratory	Chan-Zuckerberg Biohub	CZB Cliahub Consortium et al
EPI_ISL_625478	USA/CA-CZB-11644/2020	2020-09-23	North America	USA	Santa Clara County Public Health Laboratory	Chan-Zuckerberg Biohub	CZB Cliahub Consortium et al
EPI_ISL_625480	USA/CA-CZB-11649/2020	2020-09-23	North America	USA	Santa Clara County Public Health Laboratory	Chan-Zuckerberg Biohub	CZB Cliahub Consortium et al
EPI_ISL_625481	USA/CA-CZB-11652/2020	2020-09-23	North America	USA	Santa Clara County Public Health Laboratory	Chan-Zuckerberg Biohub	CZB Cliahub Consortium et al
EPI_ISL_625482	USA/CA-CZB-11656/2020	2020-09-23	North America	USA	Santa Clara County Public Health Laboratory	Chan-Zuckerberg Biohub	CZB Cliahub Consortium et al
EPI_ISL_2659574	USA/CA-CZB-11659/2020	2020-09-23	North America	USA	Santa Clara County Public Health Laboratory	Chan-Zuckerberg Biohub	CZB Cliahub Consortium et al
EPI_ISL_625484	USA/CA-CZB-11666/2020	2020-09-24	North America	USA	Santa Clara County Public Health Laboratory	Chan-Zuckerberg Biohub	CZB Cliahub Consortium et al
EPI_ISL_2659227	USA/CA-CZB-11667/2020	2020-09-25	North America	USA	Santa Clara County Public Health Laboratory	Chan-Zuckerberg Biohub	CZB Cliahub Consortium et al
EPI_ISL_2659575	USA/CA-CZB-11668/2020	2020-09-25	North America	USA	Santa Clara County Public Health Laboratory	Chan-Zuckerberg Biohub	CZB Cliahub Consortium et al
EPI_ISL_625485	USA/CA-CZB-11670/2020	2020-09-25	North America	USA	Santa Clara County Public Health Laboratory	Chan-Zuckerberg Biohub	CZB Cliahub Consortium et al
EPI_ISL_2659360	USA/CA-CZB-11671/2020	2020-09-25	North America	USA	Santa Clara County Public Health Laboratory	Chan-Zuckerberg Biohub	CZB Cliahub Consortium et al
EPI_ISL_2659535	USA/CA-CZB-11672/2020	2020-09-25	North America	USA	Santa Clara County Public Health Laboratory	Chan-Zuckerberg Biohub	CZB Cliahub Consortium et al
EPI_ISL_625486	USA/CA-CZB-11673/2020	2020-09-23	North America	USA	Santa Clara County Public Health Laboratory	Chan-Zuckerberg Biohub	CZB Cliahub Consortium et al
EPI_ISL_625487	USA/CA-CZB-11674/2020	2020-09-23	North America	USA	Santa Clara County Public Health Laboratory	Chan-Zuckerberg Biohub	CZB Cliahub Consortium et al
EPI_ISL_625488	USA/CA-CZB-11675/2020	2020-09-24	North America	USA	Santa Clara County Public Health Laboratory	Chan-Zuckerberg Biohub	CZB Cliahub Consortium et al
EPI_ISL_2658675	USA/CA-CZB-11676/2020	2020-09-24	North America	USA	Santa Clara County Public Health Laboratory	Chan-Zuckerberg Biohub	CZB Cliahub Consortium et al
EPI_ISL_625489	USA/CA-CZB-11677/2020	2020-08-16	North America	USA	Santa Clara County Public Health Laboratory	Chan-Zuckerberg Biohub	CZB Cliahub Consortium et al
EPI_ISL_625490	USA/CA-CZB-11678/2020	2020-09-24	North America	USA	Santa Clara County Public Health Laboratory	Chan-Zuckerberg Biohub	CZB Cliahub Consortium et al
EPI_ISL_454622	USA/CA-CZB-1168/2020	2020-04-27	North America	USA	UCSF Clinical Microbiology Laboratory	Chan-Zuckerberg Biohub	CZB Cliahub Consortium et al
EPI_ISL_625492	USA/CA-CZB-11681/2020	2020-09-25	North America	USA	Santa Clara County Public Health Laboratory	Chan-Zuckerberg Biohub	CZB Cliahub Consortium et al
EPI_ISL_625493	USA/CA-CZB-11682/2020	2020-09-24	North America	USA	Santa Clara County Public Health Laboratory	Chan-Zuckerberg Biohub	CZB Cliahub Consortium et al
EPI_ISL_625494	USA/CA-CZB-11683/2020	2020-09-24	North America	USA	Santa Clara County Public Health Laboratory	Chan-Zuckerberg Biohub	CZB Cliahub Consortium et al
EPI_ISL_2659456	USA/CA-CZB-11685/2020	2020-09-28	North America	USA	Santa Clara County Public Health Laboratory	Chan-Zuckerberg Biohub	CZB Cliahub Consortium et al
EPI_ISL_625495	USA/CA-CZB-11686/2020	2020-09-28	North America	USA	Santa Clara County Public Health Laboratory	Chan-Zuckerberg Biohub	CZB Cliahub Consortium et al
EPI_ISL_2659633	USA/CA-CZB-11688/2020	2020-09-28	North America	USA	Santa Clara County Public Health Laboratory	Chan-Zuckerberg Biohub	CZB Cliahub Consortium et al
EPI_ISL_625497	USA/CA-CZB-11691/2020	2020-09-27	North America	USA	Santa Clara County Public Health Laboratory	Chan-Zuckerberg Biohub	CZB Cliahub Consortium et al
EPI_ISL_625498	USA/CA-CZB-11692/2020	2020-09-28	North America	USA	Santa Clara County Public Health Laboratory	Chan-Zuckerberg Biohub	CZB Cliahub Consortium et al
EPI_ISL_625499	USA/CA-CZB-11693/2020	2020-09-27	North America	USA	Santa Clara County Public Health Laboratory	Chan-Zuckerberg Biohub	CZB Cliahub Consortium et al
EPI_ISL_454624	USA/CA-CZB-1171/2020	2020-04-30	North America	USA	UCSF Clinical Microbiology Laboratory	Chan-Zuckerberg Biohub	CZB Cliahub Consortium et al
EPI_ISL_454625	USA/CA-CZB-1174/2020	2020-04-30	North America	USA	UCSF Clinical Microbiology Laboratory	Chan-Zuckerberg Biohub	CZB Cliahub Consortium et al
EPI_ISL_454626	USA/CA-CZB-1175/2020	2020-04-30	North America	USA	UCSF Clinical Microbiology Laboratory	Chan-Zuckerberg Biohub	CZB Cliahub Consortium et al
EPI_ISL_625670	USA/CA-CZB-11778/2020	2020-09-21	North America	USA	UCSF Clinical Microbiology Laboratory	Chan-Zuckerberg Biohub	CZB Cliahub Consortium et al
EPI_ISL_454628	USA/CA-CZB-1178/2020	2020-04-30	North America	USA	UCSF Clinical Microbiology Laboratory	Chan-Zuckerberg Biohub	CZB Cliahub Consortium et al
EPI_ISL_625660	USA/CA-CZB-11781/2020	2020-09-15	North America	USA	San Joaquin County Public Health Lab	Chan-Zuckerberg Biohub	CZB Cliahub Consortium et al
EPI_ISL_625627	USA/CA-CZB-11783/2020	2020-09-20	North America	USA	Orange County Public Health Lab	Chan-Zuckerberg Biohub	CZB Cliahub Consortium et al
EPI_ISL_625628	USA/CA-CZB-11784/2020	2020-09-19	North America	USA	Orange County Public Health Lab	Chan-Zuckerberg Biohub	CZB Cliahub Consortium et al
EPI_ISL_625629	USA/CA-CZB-11785/2020	2020-09-21	North America	USA	Orange County Public Health Lab	Chan-Zuckerberg Biohub	CZB Cliahub Consortium et al
EPI_ISL_625630	USA/CA-CZB-11786/2020	2020-09-21	North America	USA	Orange County Public Health Lab	Chan-Zuckerberg Biohub	CZB Cliahub Consortium et al
EPI_ISL_625632	USA/CA-CZB-11789/2020	2020-09-22	North America	USA	Orange County Public Health Lab	Chan-Zuckerberg Biohub	CZB Cliahub Consortium et al
EPI_ISL_454629	USA/CA-CZB-1179/2020	2020-04-30	North America	USA	UCSF Clinical Microbiology Laboratory	Chan-Zuckerberg Biohub	CZB Cliahub Consortium et al
EPI_ISL_625634	USA/CA-CZB-11791/2020	2020-09-22	North America	USA	Orange County Public Health Lab	Chan-Zuckerberg Biohub	CZB Cliahub Consortium et al
EPI_ISL_625635	USA/CA-CZB-11792/2020	2020-09-22	North America	USA	Orange County Public Health Lab	Chan-Zuckerberg Biohub	CZB Cliahub Consortium et al
EPI_ISL_625636	USA/CA-CZB-11793/2020	2020-09-22	North America	USA	Orange County Public Health Lab	Chan-Zuckerberg Biohub	CZB Cliahub Consortium et al
EPI_ISL_625637	USA/CA-CZB-11794/2020	2020-09-22	North America	USA	Orange County Public Health Lab	Chan-Zuckerberg Biohub	CZB Cliahub Consortium et al
EPI_ISL_625638	USA/CA-CZB-11795/2020	2020-09-22	North America	USA	Orange County Public Health Lab	Chan-Zuckerberg Biohub	CZB Cliahub Consortium et al
EPI_ISL_625641	USA/CA-CZB-11798/2020	2020-09-23	North America	USA	Orange County Public Health Lab	Chan-Zuckerberg Biohub	CZB Cliahub Consortium et al
EPI_ISL_625642	USA/CA-CZB-11799/2020	2020-09-23	North America	USA	Orange County Public Health Lab	Chan-Zuckerberg Biohub	CZB Cliahub Consortium et al
EPI_ISL_625643	USA/CA-CZB-11800/2020	2020-09-23	North America	USA	Orange County Public Health Lab	Chan-Zuckerberg Biohub	CZB Cliahub Consortium et al
EPI_ISL_625644	USA/CA-CZB-11801/2020	2020-09-24	North America	USA	Orange County Public Health Lab	Chan-Zuckerberg Biohub	CZB Cliahub Consortium et al
EPI_ISL_625647	USA/CA-CZB-11804/2020	2020-09-26	North America	USA	Orange County Public Health Lab	Chan-Zuckerberg Biohub	CZB Cliahub Consortium et al
EPI_ISL_2758410	USA/CA-CZB-11805/2020	2020-09-28	North America	USA	Orange County Public Health Lab	Chan-Zuckerberg Biohub	CZB Cliahub Consortium et al
EPI_ISL_625649	USA/CA-CZB-11807/2020	2020-09-28	North America	USA	Orange County Public Health Lab	Chan-Zuckerberg Biohub	CZB Cliahub Consortium et al
EPI_ISL_625650	USA/CA-CZB-11808/2020	2020-09-28	North America	USA	Orange County Public Health Lab	Chan-Zuckerberg Biohub	CZB Cliahub Consortium et al
EPI_ISL_625651	USA/CA-CZB-11809/2020	2020-09-28	North America	USA	Orange County Public Health Lab	Chan-Zuckerberg Biohub	CZB Cliahub Consortium et al
EPI_ISL_625652	USA/CA-CZB-11811/2020	2020-09-29	North America	USA	Orange County Public Health Lab	Chan-Zuckerberg Biohub	CZB Cliahub Consortium et al
EPI_ISL_2758411	USA/CA-CZB-11812/2020	2020-09-29	North America	USA	Orange County Public Health Lab	Chan-Zuckerberg Biohub	CZB Cliahub Consortium et al
EPI_ISL_625653	USA/CA-CZB-11813/2020	2020-09-29	North America	USA	Orange County Public Health Lab	Chan-Zuckerberg Biohub	CZB Cliahub Consortium et al
EPI_ISL_625654	USA/CA-CZB-11815/2020	2020-10-01	North America	USA	Orange County Public Health Lab	Chan-Zuckerberg Biohub	CZB Cliahub Consortium et al
EPI_ISL_625655	USA/CA-CZB-11816/2020	2020-10-01	North America	USA	Orange County Public Health Lab	Chan-Zuckerberg Biohub	CZB Cliahub Consortium et al
EPI_ISL_625657	USA/CA-CZB-11818/2020	2020-10-01	North America	USA	Orange County Public Health Lab	Chan-Zuckerberg Biohub	CZB Cliahub Consortium et al
EPI_ISL_625658	USA/CA-CZB-11820/2020	2020-10-02	North America	USA	Orange County Public Health Lab	Chan-Zuckerberg Biohub	CZB Cliahub Consortium et al
EPI_ISL_454630	USA/CA-CZB-1183/2020	2020-04-30	North America	USA	UCSF Clinical Microbiology Laboratory	Chan-Zuckerberg Biohub	CZB Cliahub Consortium et al
EPI_ISL_625611	USA/CA-CZB-11850/2020	2020-09-30	North America	USA	Alameda County Public Health Lab	Chan-Zuckerberg Biohub	CZB Cliahub Consortium et al
EPI_ISL_625612	USA/CA-CZB-11852/2020	2020-10-01	North America	USA	Alameda County Public Health Lab	Chan-Zuckerberg Biohub	CZB Cliahub Consortium et al
EPI_ISL_625614	USA/CA-CZB-11855/2020	2020-10-03	North America	USA	Alameda County Public Health Lab	Chan-Zuckerberg Biohub	CZB Cliahub Consortium et al
EPI_ISL_625616	USA/CA-CZB-11859/2020	2020-10-04	North America	USA	Alameda County Public Health Lab	Chan-Zuckerberg Biohub	CZB Cliahub Consortium et al
EPI_ISL_454631	USA/CA-CZB-1186/2020	2020-04-29	North America	USA	UCSF Clinical Microbiology Laboratory	Chan-Zuckerberg Biohub	CZB Cliahub Consortium et al
EPI_ISL_625617	USA/CA-CZB-11860/2020	2020-10-04	North America	USA	Alameda County Public Health Lab	Chan-Zuckerberg Biohub	CZB Cliahub Consortium et al
EPI_ISL_625619	USA/CA-CZB-11865/2020	2020-10-04	North America	USA	Alameda County Public Health Lab	Chan-Zuckerberg Biohub	CZB Cliahub Consortium et al
EPI_ISL_625622	USA/CA-CZB-11870/2020	2020-09-08	North America	USA	Alameda County Public Health Lab	Chan-Zuckerberg Biohub	CZB Cliahub Consortium et al
EPI_ISL_625594	USA/CA-CZB-11872/2020	2020-04-10	North America	USA	Santa Clara County Public Health Laboratory	Chan-Zuckerberg Biohub	CZB Cliahub Consortium et al
EPI_ISL_625595	USA/CA-CZB-11873/2020	2020-04-09	North America	USA	Santa Clara County Public Health Laboratory	Chan-Zuckerberg Biohub	CZB Cliahub Consortium et al
EPI_ISL_625596	USA/CA-CZB-11874/2020	2020-04-08	North America	USA	Santa Clara County Public Health Laboratory	Chan-Zuckerberg Biohub	CZB Cliahub Consortium et al
EPI_ISL_625597	USA/CA-CZB-11875/2020	2020-04-08	North America	USA	Santa Clara County Public Health Laboratory	Chan-Zuckerberg Biohub	CZB Cliahub Consortium et al
EPI_ISL_625598	USA/CA-CZB-11876/2020	2020-04-08	North America	USA	Santa Clara County Public Health Laboratory	Chan-Zuckerberg Biohub	CZB Cliahub Consortium et al
EPI_ISL_672275	USA/CA-CZB-11877/2020	2020-04-08	North America	USA	Santa Clara County Public Health Laboratory	Chan-Zuckerberg Biohub	CZB Cliahub Consortium et al
EPI_ISL_672276	USA/CA-CZB-11878/2020	2020-04-08	North America	USA	Santa Clara County Public Health Laboratory	Chan-Zuckerberg Biohub	CZB Cliahub Consortium et al
EPI_ISL_625599	USA/CA-CZB-11879/2020	2020-04-08	North America	USA	Santa Clara County Public Health Laboratory	Chan-Zuckerberg Biohub	CZB Cliahub Consortium et al
EPI_ISL_672277	USA/CA-CZB-11880/2020	2020-09-29	North America	USA	Santa Clara County Public Health Laboratory	Chan-Zuckerberg Biohub	CZB Cliahub Consortium et al
EPI_ISL_672279	USA/CA-CZB-11882/2020	2020-09-30	North America	USA	Santa Clara County Public Health Laboratory	Chan-Zuckerberg Biohub	CZB Cliahub Consortium et al
EPI_ISL_672089	USA/CA-CZB-11883/2020	2020-09-30	North America	USA	Santa Clara County Public Health Laboratory	Chan-Zuckerberg Biohub	CZB Cliahub Consortium et al
EPI_ISL_672280	USA/CA-CZB-11886/2020	2020-09-30	North America	USA	Santa Clara County Public Health Laboratory	Chan-Zuckerberg Biohub	CZB Cliahub Consortium et al
EPI_ISL_672281	USA/CA-CZB-11887/2020	2020-09-30	North America	USA	Santa Clara County Public Health Laboratory	Chan-Zuckerberg Biohub	CZB Cliahub Consortium et al
EPI_ISL_454632	USA/CA-CZB-1189/2020	2020-04-29	North America	USA	UCSF Clinical Microbiology Laboratory	Chan-Zuckerberg Biohub	CZB Cliahub Consortium et al
EPI_ISL_672282	USA/CA-CZB-11890/2020	2020-09-30	North America	USA	Santa Clara County Public Health Laboratory	Chan-Zuckerberg Biohub	CZB Cliahub Consortium et al
EPI_ISL_672283	USA/CA-CZB-11894/2020	2020-10-01	North America	USA	Santa Clara County Public Health Laboratory	Chan-Zuckerberg Biohub	CZB Cliahub Consortium et al
EPI_ISL_2659307	USA/CA-CZB-11895/2020	2020-10-01	North America	USA	Santa Clara County Public Health Laboratory	Chan-Zuckerberg Biohub	CZB Cliahub Consortium et al
EPI_ISL_672284	USA/CA-CZB-11898/2020	2020-10-02	North America	USA	Santa Clara County Public Health Laboratory	Chan-Zuckerberg Biohub	CZB Cliahub Consortium et al
EPI_ISL_672285	USA/CA-CZB-11900/2020	2020-10-03	North America	USA	Santa Clara County Public Health Laboratory	Chan-Zuckerberg Biohub	CZB Cliahub Consortium et al
EPI_ISL_672286	USA/CA-CZB-11901/2020	2020-10-03	North America	USA	Santa Clara County Public Health Laboratory	Chan-Zuckerberg Biohub	CZB Cliahub Consortium et al
EPI_ISL_625600	USA/CA-CZB-11908/2020	2020-10-04	North America	USA	Santa Clara County Public Health Laboratory	Chan-Zuckerberg Biohub	CZB Cliahub Consortium et al
EPI_ISL_625601	USA/CA-CZB-11909/2020	2020-10-01	North America	USA	Santa Clara County Public Health Laboratory	Chan-Zuckerberg Biohub	CZB Cliahub Consortium et al
EPI_ISL_672287	USA/CA-CZB-11911/2020	2020-10-05	North America	USA	Santa Clara County Public Health Laboratory	Chan-Zuckerberg Biohub	CZB Cliahub Consortium et al
EPI_ISL_672289	USA/CA-CZB-11914/2020	2020-10-04	North America	USA	Santa Clara County Public Health Laboratory	Chan-Zuckerberg Biohub	CZB Cliahub Consortium et al
EPI_ISL_672291	USA/CA-CZB-11919/2020	2020-10-05	North America	USA	Santa Clara County Public Health Laboratory	Chan-Zuckerberg Biohub	CZB Cliahub Consortium et al
EPI_ISL_625605	USA/CA-CZB-11928/2020	2020-10-06	North America	USA	Santa Clara County Public Health Laboratory	Chan-Zuckerberg Biohub	CZB Cliahub Consortium et al
EPI_ISL_454633	USA/CA-CZB-1193/2020	2020-04-29	North America	USA	UCSF Clinical Microbiology Laboratory	Chan-Zuckerberg Biohub	CZB Cliahub Consortium et al
EPI_ISL_625607	USA/CA-CZB-11931/2020	2020-10-06	North America	USA	Santa Clara County Public Health Laboratory	Chan-Zuckerberg Biohub	CZB Cliahub Consortium et al
EPI_ISL_625608	USA/CA-CZB-11932/2020	2020-10-06	North America	USA	Santa Clara County Public Health Laboratory	Chan-Zuckerberg Biohub	CZB Cliahub Consortium et al
EPI_ISL_625609	USA/CA-CZB-11933/2020	2020-10-06	North America	USA	Santa Clara County Public Health Laboratory	Chan-Zuckerberg Biohub	CZB Cliahub Consortium et al
EPI_ISL_625610	USA/CA-CZB-11937/2020	2020-10-07	North America	USA	Santa Clara County Public Health Laboratory	Chan-Zuckerberg Biohub	CZB Cliahub Consortium et al
EPI_ISL_625669	USA/CA-CZB-11938/2020	2020-09-11	North America	USA	UCSF Clinical Microbiology Laboratory	Chan-Zuckerberg Biohub	CZB Cliahub Consortium et al
EPI_ISL_625668	USA/CA-CZB-11949/2020	2020-09-25	North America	USA	UCSF Clinical Microbiology Laboratory	Chan-Zuckerberg Biohub	CZB Cliahub Consortium et al
EPI_ISL_625667	USA/CA-CZB-11950/2020	2020-09-22	North America	USA	UCSF Clinical Microbiology Laboratory	Chan-Zuckerberg Biohub	CZB Cliahub Consortium et al
EPI_ISL_625666	USA/CA-CZB-11953/2020	2020-10-02	North America	USA	UCSF Clinical Microbiology Laboratory	Chan-Zuckerberg Biohub	CZB Cliahub Consortium et al
EPI_ISL_625665	USA/CA-CZB-11954/2020	2020-10-03	North America	USA	UCSF Clinical Microbiology Laboratory	Chan-Zuckerberg Biohub	CZB Cliahub Consortium et al
EPI_ISL_625663	USA/CA-CZB-11957/2020	2020-10-07	North America	USA	UCSF Clinical Microbiology Laboratory	Chan-Zuckerberg Biohub	CZB Cliahub Consortium et al
EPI_ISL_450445	USA/CA-CZB-1196/2020	2020-03-29	North America	USA	Stanford clinical virology lab	Chan-Zuckerberg Biohub	Benjamin Pinksy et al
EPI_ISL_625626	USA/CA-CZB-11961/2020	2020-06-17	North America	USA	County of San Luis Obispo Public Health Laboratory	Chan-Zuckerberg Biohub	CZB Cliahub Consortium et al
EPI_ISL_625623	USA/CA-CZB-11968/2020	2020-07-23	North America	USA	County of San Luis Obispo Public Health Laboratory	Chan-Zuckerberg Biohub	CZB Cliahub Consortium et al
EPI_ISL_450446	USA/CA-CZB-1197/2020	2020-03-28	North America	USA	Stanford clinical virology lab	Chan-Zuckerberg Biohub	Benjamin Pinksy et al
EPI_ISL_450447	USA/CA-CZB-1198/2020	2020-03-28	North America	USA	Stanford clinical virology lab	Chan-Zuckerberg Biohub	Benjamin Pinksy et al
EPI_ISL_450448	USA/CA-CZB-1199/2020	2020-03-28	North America	USA	Stanford clinical virology lab	Chan-Zuckerberg Biohub	Benjamin Pinksy et al
EPI_ISL_450449	USA/CA-CZB-1200/2020	2020-03-25	North America	USA	Stanford clinical virology lab	Chan-Zuckerberg Biohub	Benjamin Pinksy et al
EPI_ISL_450450	USA/CA-CZB-1201/2020	2020-03-25	North America	USA	Stanford clinical virology lab	Chan-Zuckerberg Biohub	Benjamin Pinksy et al
EPI_ISL_450451	USA/CA-CZB-1202/2020	2020-03-25	North America	USA	Stanford clinical virology lab	Chan-Zuckerberg Biohub	Benjamin Pinksy et al
EPI_ISL_450453	USA/CA-CZB-1204/2020	2020-03-24	North America	USA	Stanford clinical virology lab	Chan-Zuckerberg Biohub	Benjamin Pinksy et al
EPI_ISL_450454	USA/CA-CZB-1205/2020	2020-03-24	North America	USA	Stanford clinical virology lab	Chan-Zuckerberg Biohub	Benjamin Pinksy et al
EPI_ISL_450455	USA/CA-CZB-1206/2020	2020-03-24	North America	USA	Stanford clinical virology lab	Chan-Zuckerberg Biohub	Benjamin Pinksy et al
EPI_ISL_450456	USA/CA-CZB-1207/2020	2020-03-27	North America	USA	Stanford clinical virology lab	Chan-Zuckerberg Biohub	Benjamin Pinksy et al
EPI_ISL_450457	USA/CA-CZB-1208/2020	2020-03-21	North America	USA	Stanford clinical virology lab	Chan-Zuckerberg Biohub	Benjamin Pinksy et al
EPI_ISL_450458	USA/CA-CZB-1209/2020	2020-03-26	North America	USA	Stanford clinical virology lab	Chan-Zuckerberg Biohub	Benjamin Pinksy et al
EPI_ISL_450459	USA/CA-CZB-1210/2020	2020-03-25	North America	USA	Stanford clinical virology lab	Chan-Zuckerberg Biohub	Benjamin Pinksy et al
EPI_ISL_450460	USA/CA-CZB-1211/2020	2020-03-24	North America	USA	Stanford clinical virology lab	Chan-Zuckerberg Biohub	Benjamin Pinksy et al
EPI_ISL_450462	USA/CA-CZB-1213/2020	2020-03-23	North America	USA	Stanford clinical virology lab	Chan-Zuckerberg Biohub	Benjamin Pinksy et al
EPI_ISL_450463	USA/CA-CZB-1214/2020	2020-03-23	North America	USA	Stanford clinical virology lab	Chan-Zuckerberg Biohub	Benjamin Pinksy et al
EPI_ISL_450464	USA/CA-CZB-1215/2020	2020-03-23	North America	USA	Stanford clinical virology lab	Chan-Zuckerberg Biohub	Benjamin Pinksy et al
EPI_ISL_450465	USA/CA-CZB-1216/2020	2020-03-23	North America	USA	Stanford clinical virology lab	Chan-Zuckerberg Biohub	Benjamin Pinksy et al
EPI_ISL_450466	USA/CA-CZB-1217/2020	2020-03-23	North America	USA	Stanford clinical virology lab	Chan-Zuckerberg Biohub	Benjamin Pinksy et al
EPI_ISL_450467	USA/CA-CZB-1218/2020	2020-03-23	North America	USA	Stanford clinical virology lab	Chan-Zuckerberg Biohub	Benjamin Pinksy et al
EPI_ISL_450468	USA/CA-CZB-1219/2020	2020-03-18	North America	USA	Stanford clinical virology lab	Chan-Zuckerberg Biohub	Benjamin Pinksy et al
EPI_ISL_450469	USA/CA-CZB-1220/2020	2020-03-17	North America	USA	Stanford clinical virology lab	Chan-Zuckerberg Biohub	Benjamin Pinksy et al
EPI_ISL_450470	USA/CA-CZB-1221/2020	2020-03-20	North America	USA	Stanford clinical virology lab	Chan-Zuckerberg Biohub	Benjamin Pinksy et al
EPI_ISL_450471	USA/CA-CZB-1222/2020	2020-03-19	North America	USA	Stanford clinical virology lab	Chan-Zuckerberg Biohub	Benjamin Pinksy et al
EPI_ISL_450472	USA/CA-CZB-1223/2020	2020-03-19	North America	USA	Stanford clinical virology lab	Chan-Zuckerberg Biohub	Benjamin Pinksy et al
EPI_ISL_450473	USA/CA-CZB-1224/2020	2020-03-20	North America	USA	Stanford clinical virology lab	Chan-Zuckerberg Biohub	Benjamin Pinksy et al
EPI_ISL_450474	USA/CA-CZB-1225/2020	2020-03-17	North America	USA	Stanford clinical virology lab	Chan-Zuckerberg Biohub	Benjamin Pinksy et al
EPI_ISL_450475	USA/CA-CZB-1226/2020	2020-03-19	North America	USA	Stanford clinical virology lab	Chan-Zuckerberg Biohub	Benjamin Pinksy et al
EPI_ISL_450477	USA/CA-CZB-1228/2020	2020-03-17	North America	USA	Stanford clinical virology lab	Chan-Zuckerberg Biohub	Benjamin Pinksy et al
EPI_ISL_648384	USA/CA-CZB-12289/2020	2020-10-07	North America	USA	Santa Clara County Public Health Laboratory	Chan-Zuckerberg Biohub	CZB Cliahub Consortium et al
EPI_ISL_450478	USA/CA-CZB-1229/2020	2020-03-17	North America	USA	Stanford clinical virology lab	Chan-Zuckerberg Biohub	Benjamin Pinksy et al
EPI_ISL_648385	USA/CA-CZB-12290/2020	2020-10-07	North America	USA	Santa Clara County Public Health Laboratory	Chan-Zuckerberg Biohub	CZB Cliahub Consortium et al
EPI_ISL_648386	USA/CA-CZB-12291/2020	2020-10-07	North America	USA	Santa Clara County Public Health Laboratory	Chan-Zuckerberg Biohub	CZB Cliahub Consortium et al
EPI_ISL_648387	USA/CA-CZB-12293/2020	2020-10-07	North America	USA	Santa Clara County Public Health Laboratory	Chan-Zuckerberg Biohub	CZB Cliahub Consortium et al
EPI_ISL_648388	USA/CA-CZB-12295/2020	2020-10-07	North America	USA	Santa Clara County Public Health Laboratory	Chan-Zuckerberg Biohub	CZB Cliahub Consortium et al
EPI_ISL_450479	USA/CA-CZB-1230/2020	2020-03-17	North America	USA	Stanford clinical virology lab	Chan-Zuckerberg Biohub	Benjamin Pinksy et al
EPI_ISL_648392	USA/CA-CZB-12300/2020	2020-10-07	North America	USA	Santa Clara County Public Health Laboratory	Chan-Zuckerberg Biohub	CZB Cliahub Consortium et al
EPI_ISL_648394	USA/CA-CZB-12305/2020	2020-10-07	North America	USA	Santa Clara County Public Health Laboratory	Chan-Zuckerberg Biohub	CZB Cliahub Consortium et al
EPI_ISL_648395	USA/CA-CZB-12309/2020	2020-10-07	North America	USA	Santa Clara County Public Health Laboratory	Chan-Zuckerberg Biohub	CZB Cliahub Consortium et al
EPI_ISL_450480	USA/CA-CZB-1231/2020	2020-03-17	North America	USA	Stanford clinical virology lab	Chan-Zuckerberg Biohub	Benjamin Pinksy et al
EPI_ISL_648396	USA/CA-CZB-12311/2020	2020-10-07	North America	USA	Santa Clara County Public Health Laboratory	Chan-Zuckerberg Biohub	CZB Cliahub Consortium et al
EPI_ISL_648397	USA/CA-CZB-12313/2020	2020-10-07	North America	USA	Santa Clara County Public Health Laboratory	Chan-Zuckerberg Biohub	CZB Cliahub Consortium et al
EPI_ISL_648403	USA/CA-CZB-12322/2020	2020-10-08	North America	USA	Santa Clara County Public Health Laboratory	Chan-Zuckerberg Biohub	CZB Cliahub Consortium et al
EPI_ISL_648407	USA/CA-CZB-12329/2020	2020-10-08	North America	USA	Santa Clara County Public Health Laboratory	Chan-Zuckerberg Biohub	CZB Cliahub Consortium et al
EPI_ISL_648408	USA/CA-CZB-12330/2020	2020-10-08	North America	USA	Santa Clara County Public Health Laboratory	Chan-Zuckerberg Biohub	CZB Cliahub Consortium et al
EPI_ISL_648409	USA/CA-CZB-12332/2020	2020-10-09	North America	USA	Santa Clara County Public Health Laboratory	Chan-Zuckerberg Biohub	CZB Cliahub Consortium et al
EPI_ISL_648410	USA/CA-CZB-12333/2020	2020-10-08	North America	USA	Santa Clara County Public Health Laboratory	Chan-Zuckerberg Biohub	CZB Cliahub Consortium et al
EPI_ISL_648411	USA/CA-CZB-12334/2020	2020-10-08	North America	USA	Santa Clara County Public Health Laboratory	Chan-Zuckerberg Biohub	CZB Cliahub Consortium et al
EPI_ISL_648412	USA/CA-CZB-12335/2020	2020-10-08	North America	USA	Santa Clara County Public Health Laboratory	Chan-Zuckerberg Biohub	CZB Cliahub Consortium et al
EPI_ISL_454654	USA/CA-CZB-1234/2020	2020-04-10	North America	USA	County of Santa Clara Public Health Department	Chan-Zuckerberg Biohub	CZB Cliahub Consortium et al
EPI_ISL_648415	USA/CA-CZB-12340/2020	2020-10-11	North America	USA	Santa Clara County Public Health Laboratory	Chan-Zuckerberg Biohub	CZB Cliahub Consortium et al
EPI_ISL_648416	USA/CA-CZB-12341/2020	2020-10-11	North America	USA	Santa Clara County Public Health Laboratory	Chan-Zuckerberg Biohub	CZB Cliahub Consortium et al
EPI_ISL_648418	USA/CA-CZB-12344/2020	2020-10-12	North America	USA	Santa Clara County Public Health Laboratory	Chan-Zuckerberg Biohub	CZB Cliahub Consortium et al
EPI_ISL_648419	USA/CA-CZB-12345/2020	2020-10-12	North America	USA	Santa Clara County Public Health Laboratory	Chan-Zuckerberg Biohub	CZB Cliahub Consortium et al
EPI_ISL_648420	USA/CA-CZB-12346/2020	2020-10-12	North America	USA	Santa Clara County Public Health Laboratory	Chan-Zuckerberg Biohub	CZB Cliahub Consortium et al
EPI_ISL_648421	USA/CA-CZB-12348/2020	2020-10-12	North America	USA	Santa Clara County Public Health Laboratory	Chan-Zuckerberg Biohub	CZB Cliahub Consortium et al
EPI_ISL_454655	USA/CA-CZB-1235/2020	2020-04-11	North America	USA	County of Santa Clara Public Health Department	Chan-Zuckerberg Biohub	CZB Cliahub Consortium et al
EPI_ISL_648423	USA/CA-CZB-12351/2020	2020-10-08	North America	USA	Santa Clara County Public Health Laboratory	Chan-Zuckerberg Biohub	CZB Cliahub Consortium et al
EPI_ISL_648425	USA/CA-CZB-12353/2020	2020-10-12	North America	USA	Santa Clara County Public Health Laboratory	Chan-Zuckerberg Biohub	CZB Cliahub Consortium et al
EPI_ISL_648426	USA/CA-CZB-12354/2020	2020-10-12	North America	USA	Santa Clara County Public Health Laboratory	Chan-Zuckerberg Biohub	CZB Cliahub Consortium et al
EPI_ISL_648427	USA/CA-CZB-12355/2020	2020-10-12	North America	USA	Santa Clara County Public Health Laboratory	Chan-Zuckerberg Biohub	CZB Cliahub Consortium et al
EPI_ISL_648428	USA/CA-CZB-12356/2020	2020-10-12	North America	USA	Santa Clara County Public Health Laboratory	Chan-Zuckerberg Biohub	CZB Cliahub Consortium et al
EPI_ISL_648429	USA/CA-CZB-12358/2020	2020-10-12	North America	USA	Santa Clara County Public Health Laboratory	Chan-Zuckerberg Biohub	CZB Cliahub Consortium et al
EPI_ISL_648430	USA/CA-CZB-12359/2020	2020-10-12	North America	USA	Santa Clara County Public Health Laboratory	Chan-Zuckerberg Biohub	CZB Cliahub Consortium et al
EPI_ISL_454656	USA/CA-CZB-1236/2020	2020-05-12	North America	USA	County of Santa Clara Public Health Department	Chan-Zuckerberg Biohub	CZB Cliahub Consortium et al
EPI_ISL_648431	USA/CA-CZB-12360/2020	2020-10-12	North America	USA	Santa Clara County Public Health Laboratory	Chan-Zuckerberg Biohub	CZB Cliahub Consortium et al
EPI_ISL_648432	USA/CA-CZB-12362/2020	2020-10-12	North America	USA	Santa Clara County Public Health Laboratory	Chan-Zuckerberg Biohub	CZB Cliahub Consortium et al
EPI_ISL_648433	USA/CA-CZB-12363/2020	2020-10-12	North America	USA	Santa Clara County Public Health Laboratory	Chan-Zuckerberg Biohub	CZB Cliahub Consortium et al
EPI_ISL_648434	USA/CA-CZB-12364/2020	2020-10-12	North America	USA	Santa Clara County Public Health Laboratory	Chan-Zuckerberg Biohub	CZB Cliahub Consortium et al
EPI_ISL_648435	USA/CA-CZB-12365/2020	2020-10-12	North America	USA	Santa Clara County Public Health Laboratory	Chan-Zuckerberg Biohub	CZB Cliahub Consortium et al
EPI_ISL_648436	USA/CA-CZB-12366/2020	2020-10-12	North America	USA	Santa Clara County Public Health Laboratory	Chan-Zuckerberg Biohub	CZB Cliahub Consortium et al
EPI_ISL_454657	USA/CA-CZB-1237/2020	2020-05-12	North America	USA	County of Santa Clara Public Health Department	Chan-Zuckerberg Biohub	CZB Cliahub Consortium et al
EPI_ISL_648531	USA/CA-CZB-12370/2020	2020-05-14	North America	USA	Tulare County Public Health Lab	Chan-Zuckerberg Biohub	CZB Cliahub Consortium et al
EPI_ISL_648532	USA/CA-CZB-12371/2020	2020-05-14	North America	USA	Tulare County Public Health Lab	Chan-Zuckerberg Biohub	CZB Cliahub Consortium et al
EPI_ISL_648533	USA/CA-CZB-12372/2020	2020-05-14	North America	USA	Tulare County Public Health Lab	Chan-Zuckerberg Biohub	CZB Cliahub Consortium et al
EPI_ISL_648534	USA/CA-CZB-12373/2020	2020-05-14	North America	USA	Tulare County Public Health Lab	Chan-Zuckerberg Biohub	CZB Cliahub Consortium et al
EPI_ISL_648535	USA/CA-CZB-12374/2020	2020-05-26	North America	USA	Tulare County Public Health Lab	Chan-Zuckerberg Biohub	CZB Cliahub Consortium et al
EPI_ISL_648536	USA/CA-CZB-12375/2020	2020-05-26	North America	USA	Tulare County Public Health Lab	Chan-Zuckerberg Biohub	CZB Cliahub Consortium et al
EPI_ISL_648537	USA/CA-CZB-12376/2020	2020-09-29	North America	USA	Tulare County Public Health Lab	Chan-Zuckerberg Biohub	CZB Cliahub Consortium et al
EPI_ISL_648538	USA/CA-CZB-12377/2020	2020-09-29	North America	USA	Tulare County Public Health Lab	Chan-Zuckerberg Biohub	CZB Cliahub Consortium et al
EPI_ISL_648539	USA/CA-CZB-12378/2020	2020-10-02	North America	USA	Tulare County Public Health Lab	Chan-Zuckerberg Biohub	CZB Cliahub Consortium et al
EPI_ISL_648540	USA/CA-CZB-12379/2020	2020-10-02	North America	USA	Tulare County Public Health Lab	Chan-Zuckerberg Biohub	CZB Cliahub Consortium et al
EPI_ISL_454658	USA/CA-CZB-1238/2020	2020-04-11	North America	USA	County of Santa Clara Public Health Department	Chan-Zuckerberg Biohub	CZB Cliahub Consortium et al
EPI_ISL_648541	USA/CA-CZB-12380/2020	2020-10-06	North America	USA	Tulare County Public Health Lab	Chan-Zuckerberg Biohub	CZB Cliahub Consortium et al
EPI_ISL_648504	USA/CA-CZB-12381/2020	2020-10-04	North America	USA	Orange County Public Health Lab	Chan-Zuckerberg Biohub	CZB Cliahub Consortium et al
EPI_ISL_648505	USA/CA-CZB-12383/2020	2020-10-05	North America	USA	Orange County Public Health Lab	Chan-Zuckerberg Biohub	CZB Cliahub Consortium et al
EPI_ISL_648506	USA/CA-CZB-12384/2020	2020-10-05	North America	USA	Orange County Public Health Lab	Chan-Zuckerberg Biohub	CZB Cliahub Consortium et al
EPI_ISL_648508	USA/CA-CZB-12387/2020	2020-10-06	North America	USA	Orange County Public Health Lab	Chan-Zuckerberg Biohub	CZB Cliahub Consortium et al
EPI_ISL_2659206	USA/CA-CZB-12389/2020	2020-10-07	North America	USA	Orange County Public Health Lab	Chan-Zuckerberg Biohub	CZB Cliahub Consortium et al
EPI_ISL_454659	USA/CA-CZB-1239/2020	2020-05-12	North America	USA	County of Santa Clara Public Health Department	Chan-Zuckerberg Biohub	CZB Cliahub Consortium et al
EPI_ISL_648509	USA/CA-CZB-12390/2020	2020-10-08	North America	USA	Orange County Public Health Lab	Chan-Zuckerberg Biohub	CZB Cliahub Consortium et al
EPI_ISL_648510	USA/CA-CZB-12392/2020	2020-10-08	North America	USA	Orange County Public Health Lab	Chan-Zuckerberg Biohub	CZB Cliahub Consortium et al
EPI_ISL_648511	USA/CA-CZB-12393/2020	2020-10-08	North America	USA	Orange County Public Health Lab	Chan-Zuckerberg Biohub	CZB Cliahub Consortium et al
EPI_ISL_648512	USA/CA-CZB-12394/2020	2020-10-08	North America	USA	Orange County Public Health Lab	Chan-Zuckerberg Biohub	CZB Cliahub Consortium et al
EPI_ISL_884866	USA/CA-CZB-12399/2020	2020-08-20	North America	USA	CA DPH Viral and Rickettsial Disease Laboratory	Chan-Zuckerberg Biohub	CZB Cliahub Consortium et al
EPI_ISL_884867	USA/CA-CZB-12400/2020	2020-08-19	North America	USA	CA DPH Viral and Rickettsial Disease Laboratory	Chan-Zuckerberg Biohub	CZB Cliahub Consortium et al
EPI_ISL_884868	USA/CA-CZB-12401/2020	2020-08-22	North America	USA	CA DPH Viral and Rickettsial Disease Laboratory	Chan-Zuckerberg Biohub	CZB Cliahub Consortium et al
EPI_ISL_1924622	USA/CA-CZB-12404/2020	2020-08-20	North America	USA	CA DPH Viral and Rickettsial Disease Laboratory	Chan-Zuckerberg Biohub	CZB Cliahub Consortium et al
EPI_ISL_1924614	USA/CA-CZB-12408/2020	2020-08-20	North America	USA	CA DPH Viral and Rickettsial Disease Laboratory	Chan-Zuckerberg Biohub	CZB Cliahub Consortium et al
EPI_ISL_454661	USA/CA-CZB-1241/2020	2020-04-14	North America	USA	County of Santa Clara Public Health Department	Chan-Zuckerberg Biohub	CZB Cliahub Consortium et al
EPI_ISL_884869	USA/CA-CZB-12411/2020	2020-08-22	North America	USA	CA DPH Viral and Rickettsial Disease Laboratory	Chan-Zuckerberg Biohub	CZB Cliahub Consortium et al
EPI_ISL_884870	USA/CA-CZB-12413/2020	2020-08-19	North America	USA	CA DPH Viral and Rickettsial Disease Laboratory	Chan-Zuckerberg Biohub	CZB Cliahub Consortium et al
EPI_ISL_454662	USA/CA-CZB-1242/2020	2020-04-14	North America	USA	County of Santa Clara Public Health Department	Chan-Zuckerberg Biohub	CZB Cliahub Consortium et al
EPI_ISL_454663	USA/CA-CZB-1243/2020	2020-04-14	North America	USA	County of Santa Clara Public Health Department	Chan-Zuckerberg Biohub	CZB Cliahub Consortium et al
EPI_ISL_454664	USA/CA-CZB-1244/2020	2020-04-14	North America	USA	County of Santa Clara Public Health Department	Chan-Zuckerberg Biohub	CZB Cliahub Consortium et al
EPI_ISL_454665	USA/CA-CZB-1245/2020	2020-04-14	North America	USA	County of Santa Clara Public Health Department	Chan-Zuckerberg Biohub	CZB Cliahub Consortium et al
EPI_ISL_454666	USA/CA-CZB-1246/2020	2020-04-14	North America	USA	County of Santa Clara Public Health Department	Chan-Zuckerberg Biohub	CZB Cliahub Consortium et al
EPI_ISL_454667	USA/CA-CZB-1247/2020	2020-04-12	North America	USA	County of Santa Clara Public Health Department	Chan-Zuckerberg Biohub	CZB Cliahub Consortium et al
EPI_ISL_454668	USA/CA-CZB-1248/2020	2020-04-12	North America	USA	County of Santa Clara Public Health Department	Chan-Zuckerberg Biohub	CZB Cliahub Consortium et al
EPI_ISL_454670	USA/CA-CZB-1250/2020	2020-04-12	North America	USA	County of Santa Clara Public Health Department	Chan-Zuckerberg Biohub	CZB Cliahub Consortium et al
EPI_ISL_454672	USA/CA-CZB-1252/2020	2020-05-12	North America	USA	County of Santa Clara Public Health Department	Chan-Zuckerberg Biohub	CZB Cliahub Consortium et al
EPI_ISL_454673	USA/CA-CZB-1253/2020	2020-04-12	North America	USA	County of Santa Clara Public Health Department	Chan-Zuckerberg Biohub	CZB Cliahub Consortium et al
EPI_ISL_454674	USA/CA-CZB-1254/2020	2020-04-12	North America	USA	County of Santa Clara Public Health Department	Chan-Zuckerberg Biohub	CZB Cliahub Consortium et al
EPI_ISL_454675	USA/CA-CZB-1255/2020	2020-05-12	North America	USA	County of Santa Clara Public Health Department	Chan-Zuckerberg Biohub	CZB Cliahub Consortium et al
EPI_ISL_454677	USA/CA-CZB-1257/2020	2020-05-12	North America	USA	County of Santa Clara Public Health Department	Chan-Zuckerberg Biohub	CZB Cliahub Consortium et al
EPI_ISL_454678	USA/CA-CZB-1258/2020	2020-05-12	North America	USA	County of Santa Clara Public Health Department	Chan-Zuckerberg Biohub	CZB Cliahub Consortium et al
EPI_ISL_454679	USA/CA-CZB-1259/2020	2020-04-12	North America	USA	County of Santa Clara Public Health Department	Chan-Zuckerberg Biohub	CZB Cliahub Consortium et al
EPI_ISL_454680	USA/CA-CZB-1260/2020	2020-05-12	North America	USA	County of Santa Clara Public Health Department	Chan-Zuckerberg Biohub	CZB Cliahub Consortium et al
EPI_ISL_454682	USA/CA-CZB-1262/2020	2020-05-12	North America	USA	County of Santa Clara Public Health Department	Chan-Zuckerberg Biohub	CZB Cliahub Consortium et al
EPI_ISL_454683	USA/CA-CZB-1263/2020	2020-05-12	North America	USA	County of Santa Clara Public Health Department	Chan-Zuckerberg Biohub	CZB Cliahub Consortium et al
EPI_ISL_454684	USA/CA-CZB-1264/2020	2020-04-12	North America	USA	County of Santa Clara Public Health Department	Chan-Zuckerberg Biohub	CZB Cliahub Consortium et al
EPI_ISL_454685	USA/CA-CZB-1265/2020	2020-05-12	North America	USA	County of Santa Clara Public Health Department	Chan-Zuckerberg Biohub	CZB Cliahub Consortium et al
EPI_ISL_454686	USA/CA-CZB-1266/2020	2020-04-12	North America	USA	County of Santa Clara Public Health Department	Chan-Zuckerberg Biohub	CZB Cliahub Consortium et al
EPI_ISL_454687	USA/CA-CZB-1267/2020	2020-05-12	North America	USA	County of Santa Clara Public Health Department	Chan-Zuckerberg Biohub	CZB Cliahub Consortium et al
EPI_ISL_454688	USA/CA-CZB-1268/2020	2020-04-27	North America	USA	County of Santa Clara Public Health Department	Chan-Zuckerberg Biohub	CZB Cliahub Consortium et al
EPI_ISL_454689	USA/CA-CZB-1269/2020	2020-04-27	North America	USA	County of Santa Clara Public Health Department	Chan-Zuckerberg Biohub	CZB Cliahub Consortium et al
EPI_ISL_454607	USA/CA-CZB-1270/2020	2020-03-19	North America	USA	Alameda County Public Health Lab	Chan-Zuckerberg Biohub	CZB Cliahub Consortium et al
EPI_ISL_454608	USA/CA-CZB-1271/2020	2020-03-19	North America	USA	Alameda County Public Health Lab	Chan-Zuckerberg Biohub	CZB Cliahub Consortium et al
EPI_ISL_454609	USA/CA-CZB-1272/2020	2020-03-24	North America	USA	Alameda County Public Health Lab	Chan-Zuckerberg Biohub	CZB Cliahub Consortium et al
EPI_ISL_454611	USA/CA-CZB-1274/2020	2020-04-16	North America	USA	Alameda County Public Health Lab	Chan-Zuckerberg Biohub	CZB Cliahub Consortium et al
EPI_ISL_454613	USA/CA-CZB-1276/2020	2020-04-16	North America	USA	Alameda County Public Health Lab	Chan-Zuckerberg Biohub	CZB Cliahub Consortium et al
EPI_ISL_454635	USA/CA-CZB-1277/2020	2020-03-15	North America	USA	County Of San Luis Obispo Public Health Laboratory	Chan-Zuckerberg Biohub	CZB Cliahub Consortium et al
EPI_ISL_648437	USA/CA-CZB-12774/2020	2020-10-12	North America	USA	Santa Clara County Public Health Laboratory	Chan-Zuckerberg Biohub	CZB Cliahub Consortium et al
EPI_ISL_648438	USA/CA-CZB-12775/2020	2020-10-14	North America	USA	Santa Clara County Public Health Laboratory	Chan-Zuckerberg Biohub	CZB Cliahub Consortium et al
EPI_ISL_648439	USA/CA-CZB-12776/2020	2020-10-14	North America	USA	Santa Clara County Public Health Laboratory	Chan-Zuckerberg Biohub	CZB Cliahub Consortium et al
EPI_ISL_648440	USA/CA-CZB-12777/2020	2020-10-14	North America	USA	Santa Clara County Public Health Laboratory	Chan-Zuckerberg Biohub	CZB Cliahub Consortium et al
EPI_ISL_648441	USA/CA-CZB-12779/2020	2020-10-14	North America	USA	Santa Clara County Public Health Laboratory	Chan-Zuckerberg Biohub	CZB Cliahub Consortium et al
EPI_ISL_454636	USA/CA-CZB-1278/2020	2020-03-27	North America	USA	Humboldt County Public Health Laboratory	Chan-Zuckerberg Biohub	CZB Cliahub Consortium et al
EPI_ISL_648442	USA/CA-CZB-12781/2020	2020-10-14	North America	USA	Santa Clara County Public Health Laboratory	Chan-Zuckerberg Biohub	CZB Cliahub Consortium et al
EPI_ISL_648443	USA/CA-CZB-12786/2020	2020-10-14	North America	USA	Santa Clara County Public Health Laboratory	Chan-Zuckerberg Biohub	CZB Cliahub Consortium et al
EPI_ISL_648445	USA/CA-CZB-12788/2020	2020-10-14	North America	USA	Santa Clara County Public Health Laboratory	Chan-Zuckerberg Biohub	CZB Cliahub Consortium et al
EPI_ISL_454637	USA/CA-CZB-1279/2020	2020-03-28	North America	USA	Humboldt County Public Health Laboratory	Chan-Zuckerberg Biohub	CZB Cliahub Consortium et al
EPI_ISL_648449	USA/CA-CZB-12793/2020	2020-10-14	North America	USA	Santa Clara County Public Health Laboratory	Chan-Zuckerberg Biohub	CZB Cliahub Consortium et al
EPI_ISL_648450	USA/CA-CZB-12795/2020	2020-10-14	North America	USA	Santa Clara County Public Health Laboratory	Chan-Zuckerberg Biohub	CZB Cliahub Consortium et al
EPI_ISL_648452	USA/CA-CZB-12798/2020	2020-10-15	North America	USA	Santa Clara County Public Health Laboratory	Chan-Zuckerberg Biohub	CZB Cliahub Consortium et al
EPI_ISL_454638	USA/CA-CZB-1280/2020	2020-03-31	North America	USA	Humboldt County Public Health Laboratory	Chan-Zuckerberg Biohub	CZB Cliahub Consortium et al
EPI_ISL_648453	USA/CA-CZB-12800/2020	2020-10-15	North America	USA	Santa Clara County Public Health Laboratory	Chan-Zuckerberg Biohub	CZB Cliahub Consortium et al
EPI_ISL_648454	USA/CA-CZB-12802/2020	2020-10-15	North America	USA	Santa Clara County Public Health Laboratory	Chan-Zuckerberg Biohub	CZB Cliahub Consortium et al
EPI_ISL_648455	USA/CA-CZB-12804/2020	2020-10-15	North America	USA	Santa Clara County Public Health Laboratory	Chan-Zuckerberg Biohub	CZB Cliahub Consortium et al
EPI_ISL_648456	USA/CA-CZB-12805/2020	2020-10-16	North America	USA	Santa Clara County Public Health Laboratory	Chan-Zuckerberg Biohub	CZB Cliahub Consortium et al
EPI_ISL_648457	USA/CA-CZB-12806/2020	2020-10-16	North America	USA	Santa Clara County Public Health Laboratory	Chan-Zuckerberg Biohub	CZB Cliahub Consortium et al
EPI_ISL_648459	USA/CA-CZB-12808/2020	2020-10-13	North America	USA	Santa Clara County Public Health Laboratory	Chan-Zuckerberg Biohub	CZB Cliahub Consortium et al
EPI_ISL_454639	USA/CA-CZB-1281/2020	2020-04-01	North America	USA	Humboldt County Public Health Laboratory	Chan-Zuckerberg Biohub	CZB Cliahub Consortium et al
EPI_ISL_648463	USA/CA-CZB-12812/2020	2020-09-10	North America	USA	Santa Clara County Public Health Laboratory	Chan-Zuckerberg Biohub	CZB Cliahub Consortium et al
EPI_ISL_648465	USA/CA-CZB-12814/2020	2020-09-10	North America	USA	Santa Clara County Public Health Laboratory	Chan-Zuckerberg Biohub	CZB Cliahub Consortium et al
EPI_ISL_648466	USA/CA-CZB-12815/2020	2020-09-14	North America	USA	Santa Clara County Public Health Laboratory	Chan-Zuckerberg Biohub	CZB Cliahub Consortium et al
EPI_ISL_648467	USA/CA-CZB-12816/2020	2020-09-23	North America	USA	Santa Clara County Public Health Laboratory	Chan-Zuckerberg Biohub	CZB Cliahub Consortium et al
EPI_ISL_648468	USA/CA-CZB-12817/2020	2020-09-26	North America	USA	Santa Clara County Public Health Laboratory	Chan-Zuckerberg Biohub	CZB Cliahub Consortium et al
EPI_ISL_648469	USA/CA-CZB-12818/2020	2020-09-30	North America	USA	Santa Clara County Public Health Laboratory	Chan-Zuckerberg Biohub	CZB Cliahub Consortium et al
EPI_ISL_648470	USA/CA-CZB-12819/2020	2020-09-30	North America	USA	Santa Clara County Public Health Laboratory	Chan-Zuckerberg Biohub	CZB Cliahub Consortium et al
EPI_ISL_454640	USA/CA-CZB-1282/2020	2020-04-01	North America	USA	Humboldt County Public Health Laboratory	Chan-Zuckerberg Biohub	CZB Cliahub Consortium et al
EPI_ISL_648471	USA/CA-CZB-12820/2020	2020-09-30	North America	USA	Santa Clara County Public Health Laboratory	Chan-Zuckerberg Biohub	CZB Cliahub Consortium et al
EPI_ISL_648472	USA/CA-CZB-12821/2020	2020-09-30	North America	USA	Santa Clara County Public Health Laboratory	Chan-Zuckerberg Biohub	CZB Cliahub Consortium et al
EPI_ISL_648473	USA/CA-CZB-12822/2020	2020-09-30	North America	USA	Santa Clara County Public Health Laboratory	Chan-Zuckerberg Biohub	CZB Cliahub Consortium et al
EPI_ISL_648474	USA/CA-CZB-12823/2020	2020-09-23	North America	USA	Santa Clara County Public Health Laboratory	Chan-Zuckerberg Biohub	CZB Cliahub Consortium et al
EPI_ISL_648475	USA/CA-CZB-12824/2020	2020-09-23	North America	USA	Santa Clara County Public Health Laboratory	Chan-Zuckerberg Biohub	CZB Cliahub Consortium et al
EPI_ISL_454641	USA/CA-CZB-1283/2020	2020-04-02	North America	USA	Humboldt County Public Health Laboratory	Chan-Zuckerberg Biohub	CZB Cliahub Consortium et al
EPI_ISL_648481	USA/CA-CZB-12835/2020	2020-10-20	North America	USA	Santa Clara County Public Health Laboratory	Chan-Zuckerberg Biohub	CZB Cliahub Consortium et al
EPI_ISL_648482	USA/CA-CZB-12836/2020	2020-10-20	North America	USA	Santa Clara County Public Health Laboratory	Chan-Zuckerberg Biohub	CZB Cliahub Consortium et al
EPI_ISL_648483	USA/CA-CZB-12837/2020	2020-10-20	North America	USA	Santa Clara County Public Health Laboratory	Chan-Zuckerberg Biohub	CZB Cliahub Consortium et al
EPI_ISL_648484	USA/CA-CZB-12838/2020	2020-10-20	North America	USA	Santa Clara County Public Health Laboratory	Chan-Zuckerberg Biohub	CZB Cliahub Consortium et al
EPI_ISL_648485	USA/CA-CZB-12839/2020	2020-10-20	North America	USA	Santa Clara County Public Health Laboratory	Chan-Zuckerberg Biohub	CZB Cliahub Consortium et al
EPI_ISL_648487	USA/CA-CZB-12842/2020	2020-10-19	North America	USA	Santa Clara County Public Health Laboratory	Chan-Zuckerberg Biohub	CZB Cliahub Consortium et al
EPI_ISL_648488	USA/CA-CZB-12843/2020	2020-10-19	North America	USA	Santa Clara County Public Health Laboratory	Chan-Zuckerberg Biohub	CZB Cliahub Consortium et al
EPI_ISL_648489	USA/CA-CZB-12844/2020	2020-10-19	North America	USA	Santa Clara County Public Health Laboratory	Chan-Zuckerberg Biohub	CZB Cliahub Consortium et al
EPI_ISL_648493	USA/CA-CZB-12852/2020	2020-10-20	North America	USA	Santa Clara County Public Health Laboratory	Chan-Zuckerberg Biohub	CZB Cliahub Consortium et al
EPI_ISL_648494	USA/CA-CZB-12854/2020	2020-10-19	North America	USA	Santa Clara County Public Health Laboratory	Chan-Zuckerberg Biohub	CZB Cliahub Consortium et al
EPI_ISL_648495	USA/CA-CZB-12855/2020	2020-10-19	North America	USA	Santa Clara County Public Health Laboratory	Chan-Zuckerberg Biohub	CZB Cliahub Consortium et al
EPI_ISL_648514	USA/CA-CZB-12858/2020	2020-10-13	North America	USA	Orange County Public Health Lab	Chan-Zuckerberg Biohub	CZB Cliahub Consortium et al
EPI_ISL_648515	USA/CA-CZB-12859/2020	2020-10-12	North America	USA	Orange County Public Health Lab	Chan-Zuckerberg Biohub	CZB Cliahub Consortium et al
EPI_ISL_468346	USA/CA-CZB-1286/2020	2020-04-26	North America	USA	County of Santa Clara Public Health Department	Chan-Zuckerberg Biohub	CZB Cliahub Consortium et al
EPI_ISL_648516	USA/CA-CZB-12860/2020	2020-10-13	North America	USA	Orange County Public Health Lab	Chan-Zuckerberg Biohub	CZB Cliahub Consortium et al
EPI_ISL_648517	USA/CA-CZB-12861/2020	2020-10-13	North America	USA	Orange County Public Health Lab	Chan-Zuckerberg Biohub	CZB Cliahub Consortium et al
EPI_ISL_648518	USA/CA-CZB-12862/2020	2020-10-13	North America	USA	Orange County Public Health Lab	Chan-Zuckerberg Biohub	CZB Cliahub Consortium et al
EPI_ISL_648519	USA/CA-CZB-12864/2020	2020-10-14	North America	USA	Orange County Public Health Lab	Chan-Zuckerberg Biohub	CZB Cliahub Consortium et al
EPI_ISL_648521	USA/CA-CZB-12866/2020	2020-10-15	North America	USA	Orange County Public Health Lab	Chan-Zuckerberg Biohub	CZB Cliahub Consortium et al
EPI_ISL_648522	USA/CA-CZB-12867/2020	2020-10-15	North America	USA	Orange County Public Health Lab	Chan-Zuckerberg Biohub	CZB Cliahub Consortium et al
EPI_ISL_648523	USA/CA-CZB-12868/2020	2020-10-15	North America	USA	Orange County Public Health Lab	Chan-Zuckerberg Biohub	CZB Cliahub Consortium et al
EPI_ISL_648525	USA/CA-CZB-12870/2020	2020-10-15	North America	USA	Orange County Public Health Lab	Chan-Zuckerberg Biohub	CZB Cliahub Consortium et al
EPI_ISL_648527	USA/CA-CZB-12872/2020	2020-10-16	North America	USA	Orange County Public Health Lab	Chan-Zuckerberg Biohub	CZB Cliahub Consortium et al
EPI_ISL_648528	USA/CA-CZB-12873/2020	2020-10-16	North America	USA	Orange County Public Health Lab	Chan-Zuckerberg Biohub	CZB Cliahub Consortium et al
EPI_ISL_648529	USA/CA-CZB-12874/2020	2020-10-17	North America	USA	Orange County Public Health Lab	Chan-Zuckerberg Biohub	CZB Cliahub Consortium et al
EPI_ISL_648530	USA/CA-CZB-12875/2020	2020-10-17	North America	USA	Orange County Public Health Lab	Chan-Zuckerberg Biohub	CZB Cliahub Consortium et al
EPI_ISL_672423	USA/CA-CZB-12878/2020	2020-09-09	North America	USA	Fresno County Public Health Laboratory	Chan-Zuckerberg Biohub	CZB Cliahub Consortium et al
EPI_ISL_672425	USA/CA-CZB-12880/2020	2020-09-03	North America	USA	Fresno County Public Health Laboratory	Chan-Zuckerberg Biohub	CZB Cliahub Consortium et al
EPI_ISL_1924613	USA/CA-CZB-12882/2020	2020-09-14	North America	USA	CA DPH Viral and Rickettsial Disease Laboratory	Chan-Zuckerberg Biohub	CZB Cliahub Consortium et al
EPI_ISL_1924610	USA/CA-CZB-12889/2020	2020-09-15	North America	USA	CA DPH Viral and Rickettsial Disease Laboratory	Chan-Zuckerberg Biohub	CZB Cliahub Consortium et al
EPI_ISL_1924587	USA/CA-CZB-12895/2020	2020-09-15	North America	USA	CA DPH Viral and Rickettsial Disease Laboratory	Chan-Zuckerberg Biohub	CZB Cliahub Consortium et al
EPI_ISL_1924591	USA/CA-CZB-12896/2020	2020-09-15	North America	USA	CA DPH Viral and Rickettsial Disease Laboratory	Chan-Zuckerberg Biohub	CZB Cliahub Consortium et al
EPI_ISL_1924607	USA/CA-CZB-12897/2020	2020-09-15	North America	USA	CA DPH Viral and Rickettsial Disease Laboratory	Chan-Zuckerberg Biohub	CZB Cliahub Consortium et al
EPI_ISL_1924585	USA/CA-CZB-12898/2020	2020-09-15	North America	USA	CA DPH Viral and Rickettsial Disease Laboratory	Chan-Zuckerberg Biohub	CZB Cliahub Consortium et al
EPI_ISL_1924584	USA/CA-CZB-12899/2020	2020-09-15	North America	USA	CA DPH Viral and Rickettsial Disease Laboratory	Chan-Zuckerberg Biohub	CZB Cliahub Consortium et al
EPI_ISL_1924627	USA/CA-CZB-12900/2020	2020-09-15	North America	USA	CA DPH Viral and Rickettsial Disease Laboratory	Chan-Zuckerberg Biohub	CZB Cliahub Consortium et al
EPI_ISL_1924586	USA/CA-CZB-12902/2020	2020-09-15	North America	USA	CA DPH Viral and Rickettsial Disease Laboratory	Chan-Zuckerberg Biohub	CZB Cliahub Consortium et al
EPI_ISL_1924623	USA/CA-CZB-12904/2020	2020-09-15	North America	USA	CA DPH Viral and Rickettsial Disease Laboratory	Chan-Zuckerberg Biohub	CZB Cliahub Consortium et al
EPI_ISL_1924603	USA/CA-CZB-12905/2020	2020-09-15	North America	USA	CA DPH Viral and Rickettsial Disease Laboratory	Chan-Zuckerberg Biohub	CZB Cliahub Consortium et al
EPI_ISL_1924621	USA/CA-CZB-12906/2020	2020-09-15	North America	USA	CA DPH Viral and Rickettsial Disease Laboratory	Chan-Zuckerberg Biohub	CZB Cliahub Consortium et al
EPI_ISL_1924626	USA/CA-CZB-12908/2020	2020-09-15	North America	USA	CA DPH Viral and Rickettsial Disease Laboratory	Chan-Zuckerberg Biohub	CZB Cliahub Consortium et al
EPI_ISL_1924583	USA/CA-CZB-12909/2020	2020-09-15	North America	USA	CA DPH Viral and Rickettsial Disease Laboratory	Chan-Zuckerberg Biohub	CZB Cliahub Consortium et al
EPI_ISL_468347	USA/CA-CZB-1291/2020	2020-04-25	North America	USA	County of Santa Clara Public Health Department	Chan-Zuckerberg Biohub	CZB Cliahub Consortium et al
EPI_ISL_1924628	USA/CA-CZB-12910/2020	2020-09-15	North America	USA	CA DPH Viral and Rickettsial Disease Laboratory	Chan-Zuckerberg Biohub	CZB Cliahub Consortium et al
EPI_ISL_1924608	USA/CA-CZB-12912/2020	2020-09-15	North America	USA	CA DPH Viral and Rickettsial Disease Laboratory	Chan-Zuckerberg Biohub	CZB Cliahub Consortium et al
EPI_ISL_1924589	USA/CA-CZB-12914/2020	2020-09-14	North America	USA	CA DPH Viral and Rickettsial Disease Laboratory	Chan-Zuckerberg Biohub	CZB Cliahub Consortium et al
EPI_ISL_1924595	USA/CA-CZB-12916/2020	2020-09-15	North America	USA	CA DPH Viral and Rickettsial Disease Laboratory	Chan-Zuckerberg Biohub	CZB Cliahub Consortium et al
EPI_ISL_1924612	USA/CA-CZB-12917/2020	2020-09-15	North America	USA	CA DPH Viral and Rickettsial Disease Laboratory	Chan-Zuckerberg Biohub	CZB Cliahub Consortium et al
EPI_ISL_1924609	USA/CA-CZB-12918/2020	2020-09-15	North America	USA	CA DPH Viral and Rickettsial Disease Laboratory	Chan-Zuckerberg Biohub	CZB Cliahub Consortium et al
EPI_ISL_1924617	USA/CA-CZB-12921/2020	2020-09-15	North America	USA	CA DPH Viral and Rickettsial Disease Laboratory	Chan-Zuckerberg Biohub	CZB Cliahub Consortium et al
EPI_ISL_1924625	USA/CA-CZB-12922/2020	2020-09-14	North America	USA	CA DPH Viral and Rickettsial Disease Laboratory	Chan-Zuckerberg Biohub	CZB Cliahub Consortium et al
EPI_ISL_1924601	USA/CA-CZB-12923/2020	2020-09-14	North America	USA	CA DPH Viral and Rickettsial Disease Laboratory	Chan-Zuckerberg Biohub	CZB Cliahub Consortium et al
EPI_ISL_1924620	USA/CA-CZB-12926/2020	2020-09-14	North America	USA	CA DPH Viral and Rickettsial Disease Laboratory	Chan-Zuckerberg Biohub	CZB Cliahub Consortium et al
EPI_ISL_1924588	USA/CA-CZB-12928/2020	2020-09-15	North America	USA	CA DPH Viral and Rickettsial Disease Laboratory	Chan-Zuckerberg Biohub	CZB Cliahub Consortium et al
EPI_ISL_1924615	USA/CA-CZB-12929/2020	2020-09-15	North America	USA	CA DPH Viral and Rickettsial Disease Laboratory	Chan-Zuckerberg Biohub	CZB Cliahub Consortium et al
EPI_ISL_1924598	USA/CA-CZB-12930/2020	2020-09-15	North America	USA	CA DPH Viral and Rickettsial Disease Laboratory	Chan-Zuckerberg Biohub	CZB Cliahub Consortium et al
EPI_ISL_672360	USA/CA-CZB-12931/2020	2020-06-03	North America	USA	Orange County Public Health Lab	Chan-Zuckerberg Biohub	CZB Cliahub Consortium et al
EPI_ISL_672103	USA/CA-CZB-12932/2020	2020-10-18	North America	USA	Orange County Public Health Lab	Chan-Zuckerberg Biohub	CZB Cliahub Consortium et al
EPI_ISL_672361	USA/CA-CZB-12933/2020	2020-10-18	North America	USA	Orange County Public Health Lab	Chan-Zuckerberg Biohub	CZB Cliahub Consortium et al
EPI_ISL_672362	USA/CA-CZB-12936/2020	2020-10-18	North America	USA	Orange County Public Health Lab	Chan-Zuckerberg Biohub	CZB Cliahub Consortium et al
EPI_ISL_672363	USA/CA-CZB-12938/2020	2020-10-18	North America	USA	Orange County Public Health Lab	Chan-Zuckerberg Biohub	CZB Cliahub Consortium et al
EPI_ISL_672364	USA/CA-CZB-12940/2020	2020-10-18	North America	USA	Orange County Public Health Lab	Chan-Zuckerberg Biohub	CZB Cliahub Consortium et al
EPI_ISL_672365	USA/CA-CZB-12943/2020	2020-10-18	North America	USA	Orange County Public Health Lab	Chan-Zuckerberg Biohub	CZB Cliahub Consortium et al
EPI_ISL_672366	USA/CA-CZB-12944/2020	2020-10-20	North America	USA	Orange County Public Health Lab	Chan-Zuckerberg Biohub	CZB Cliahub Consortium et al
EPI_ISL_672367	USA/CA-CZB-12945/2020	2020-10-19	North America	USA	Orange County Public Health Lab	Chan-Zuckerberg Biohub	CZB Cliahub Consortium et al
EPI_ISL_672368	USA/CA-CZB-12946/2020	2020-10-20	North America	USA	Orange County Public Health Lab	Chan-Zuckerberg Biohub	CZB Cliahub Consortium et al
EPI_ISL_672369	USA/CA-CZB-12947/2020	2020-10-20	North America	USA	Orange County Public Health Lab	Chan-Zuckerberg Biohub	CZB Cliahub Consortium et al
EPI_ISL_672370	USA/CA-CZB-12948/2020	2020-10-20	North America	USA	Orange County Public Health Lab	Chan-Zuckerberg Biohub	CZB Cliahub Consortium et al
EPI_ISL_672371	USA/CA-CZB-12950/2020	2020-10-22	North America	USA	Orange County Public Health Lab	Chan-Zuckerberg Biohub	CZB Cliahub Consortium et al
EPI_ISL_672372	USA/CA-CZB-12951/2020	2020-09-23	North America	USA	Orange County Public Health Lab	Chan-Zuckerberg Biohub	CZB Cliahub Consortium et al
EPI_ISL_672373	USA/CA-CZB-12952/2020	2020-09-23	North America	USA	Orange County Public Health Lab	Chan-Zuckerberg Biohub	CZB Cliahub Consortium et al
EPI_ISL_672109	USA/CA-CZB-12953/2020	2020-09-29	North America	USA	Orange County Public Health Lab	Chan-Zuckerberg Biohub	CZB Cliahub Consortium et al
EPI_ISL_672110	USA/CA-CZB-12955/2020	2020-10-05	North America	USA	Orange County Public Health Lab	Chan-Zuckerberg Biohub	CZB Cliahub Consortium et al
EPI_ISL_672374	USA/CA-CZB-12956/2020	2020-10-05	North America	USA	Orange County Public Health Lab	Chan-Zuckerberg Biohub	CZB Cliahub Consortium et al
EPI_ISL_672375	USA/CA-CZB-12957/2020	2020-07-21	North America	USA	San Francisco Public Health Laboratory	Chan-Zuckerberg Biohub	CZB Cliahub Consortium et al
EPI_ISL_672376	USA/CA-CZB-12958/2020	2020-07-21	North America	USA	San Francisco Public Health Laboratory	Chan-Zuckerberg Biohub	CZB Cliahub Consortium et al
EPI_ISL_672377	USA/CA-CZB-12960/2020	2020-07-21	North America	USA	San Francisco Public Health Laboratory	Chan-Zuckerberg Biohub	CZB Cliahub Consortium et al
EPI_ISL_672378	USA/CA-CZB-12961/2020	2020-08-03	North America	USA	San Francisco Public Health Laboratory	Chan-Zuckerberg Biohub	CZB Cliahub Consortium et al
EPI_ISL_672379	USA/CA-CZB-12964/2020	2020-07-21	North America	USA	San Francisco Public Health Laboratory	Chan-Zuckerberg Biohub	CZB Cliahub Consortium et al
EPI_ISL_672380	USA/CA-CZB-12965/2020	2020-07-27	North America	USA	San Francisco Public Health Laboratory	Chan-Zuckerberg Biohub	CZB Cliahub Consortium et al
EPI_ISL_672381	USA/CA-CZB-12966/2020	2020-07-27	North America	USA	San Francisco Public Health Laboratory	Chan-Zuckerberg Biohub	CZB Cliahub Consortium et al
EPI_ISL_672382	USA/CA-CZB-12967/2020	2020-06-13	North America	USA	San Francisco Public Health Laboratory	Chan-Zuckerberg Biohub	CZB Cliahub Consortium et al
EPI_ISL_672383	USA/CA-CZB-12968/2020	2020-07-01	North America	USA	San Francisco Public Health Laboratory	Chan-Zuckerberg Biohub	CZB Cliahub Consortium et al
EPI_ISL_672384	USA/CA-CZB-12970/2020	2020-07-19	North America	USA	San Francisco Public Health Laboratory	Chan-Zuckerberg Biohub	CZB Cliahub Consortium et al
EPI_ISL_672385	USA/CA-CZB-12971/2020	2020-07-26	North America	USA	San Francisco Public Health Laboratory	Chan-Zuckerberg Biohub	CZB Cliahub Consortium et al
EPI_ISL_672088	USA/CA-CZB-12978/2020	2020-10-21	North America	USA	Santa Clara County Public Health Laboratory	Chan-Zuckerberg Biohub	CZB Cliahub Consortium et al
EPI_ISL_672293	USA/CA-CZB-12981/2020	2020-10-21	North America	USA	Santa Clara County Public Health Laboratory	Chan-Zuckerberg Biohub	CZB Cliahub Consortium et al
EPI_ISL_2659632	USA/CA-CZB-12984/2020	2020-10-21	North America	USA	Santa Clara County Public Health Laboratory	Chan-Zuckerberg Biohub	CZB Cliahub Consortium et al
EPI_ISL_2659511	USA/CA-CZB-12987/2020	2020-10-21	North America	USA	Santa Clara County Public Health Laboratory	Chan-Zuckerberg Biohub	CZB Cliahub Consortium et al
EPI_ISL_672295	USA/CA-CZB-12988/2020	2020-10-21	North America	USA	Santa Clara County Public Health Laboratory	Chan-Zuckerberg Biohub	CZB Cliahub Consortium et al
EPI_ISL_672296	USA/CA-CZB-12994/2020	2020-10-21	North America	USA	Santa Clara County Public Health Laboratory	Chan-Zuckerberg Biohub	CZB Cliahub Consortium et al
EPI_ISL_672297	USA/CA-CZB-13000/2020	2020-10-21	North America	USA	Santa Clara County Public Health Laboratory	Chan-Zuckerberg Biohub	CZB Cliahub Consortium et al
EPI_ISL_672298	USA/CA-CZB-13009/2020	2020-10-23	North America	USA	Santa Clara County Public Health Laboratory	Chan-Zuckerberg Biohub	CZB Cliahub Consortium et al
EPI_ISL_672299	USA/CA-CZB-13013/2020	2020-10-25	North America	USA	Santa Clara County Public Health Laboratory	Chan-Zuckerberg Biohub	CZB Cliahub Consortium et al
EPI_ISL_672300	USA/CA-CZB-13014/2020	2020-10-26	North America	USA	Santa Clara County Public Health Laboratory	Chan-Zuckerberg Biohub	CZB Cliahub Consortium et al
EPI_ISL_672301	USA/CA-CZB-13016/2020	2020-10-26	North America	USA	Santa Clara County Public Health Laboratory	Chan-Zuckerberg Biohub	CZB Cliahub Consortium et al
EPI_ISL_672302	USA/CA-CZB-13017/2020	2020-10-26	North America	USA	Santa Clara County Public Health Laboratory	Chan-Zuckerberg Biohub	CZB Cliahub Consortium et al
EPI_ISL_672304	USA/CA-CZB-13019/2020	2020-10-26	North America	USA	Santa Clara County Public Health Laboratory	Chan-Zuckerberg Biohub	CZB Cliahub Consortium et al
EPI_ISL_672306	USA/CA-CZB-13022/2020	2020-05-11	North America	USA	Alameda County Public Health Lab	Chan-Zuckerberg Biohub	CZB Cliahub Consortium et al
EPI_ISL_672307	USA/CA-CZB-13023/2020	2020-05-11	North America	USA	Alameda County Public Health Lab	Chan-Zuckerberg Biohub	CZB Cliahub Consortium et al
EPI_ISL_672308	USA/CA-CZB-13025/2020	2020-05-11	North America	USA	Alameda County Public Health Lab	Chan-Zuckerberg Biohub	CZB Cliahub Consortium et al
EPI_ISL_672309	USA/CA-CZB-13026/2020	2020-05-12	North America	USA	Alameda County Public Health Lab	Chan-Zuckerberg Biohub	CZB Cliahub Consortium et al
EPI_ISL_672310	USA/CA-CZB-13027/2020	2020-05-11	North America	USA	Alameda County Public Health Lab	Chan-Zuckerberg Biohub	CZB Cliahub Consortium et al
EPI_ISL_672313	USA/CA-CZB-13030/2020	2020-05-11	North America	USA	Alameda County Public Health Lab	Chan-Zuckerberg Biohub	CZB Cliahub Consortium et al
EPI_ISL_672315	USA/CA-CZB-13035/2020	2020-05-14	North America	USA	Alameda County Public Health Lab	Chan-Zuckerberg Biohub	CZB Cliahub Consortium et al
EPI_ISL_672316	USA/CA-CZB-13036/2020	2020-05-14	North America	USA	Alameda County Public Health Lab	Chan-Zuckerberg Biohub	CZB Cliahub Consortium et al
EPI_ISL_672318	USA/CA-CZB-13038/2020	2020-05-14	North America	USA	Alameda County Public Health Lab	Chan-Zuckerberg Biohub	CZB Cliahub Consortium et al
EPI_ISL_672319	USA/CA-CZB-13039/2020	2020-05-15	North America	USA	Alameda County Public Health Lab	Chan-Zuckerberg Biohub	CZB Cliahub Consortium et al
EPI_ISL_468349	USA/CA-CZB-1304/2020	2020-05-05	North America	USA	County of Santa Clara Public Health Department	Chan-Zuckerberg Biohub	CZB Cliahub Consortium et al
EPI_ISL_672320	USA/CA-CZB-13043/2020	2020-05-15	North America	USA	Alameda County Public Health Lab	Chan-Zuckerberg Biohub	CZB Cliahub Consortium et al
EPI_ISL_672321	USA/CA-CZB-13044/2020	2020-05-16	North America	USA	Alameda County Public Health Lab	Chan-Zuckerberg Biohub	CZB Cliahub Consortium et al
EPI_ISL_672322	USA/CA-CZB-13045/2020	2020-05-15	North America	USA	Alameda County Public Health Lab	Chan-Zuckerberg Biohub	CZB Cliahub Consortium et al
EPI_ISL_672323	USA/CA-CZB-13046/2020	2020-05-15	North America	USA	Alameda County Public Health Lab	Chan-Zuckerberg Biohub	CZB Cliahub Consortium et al
EPI_ISL_672324	USA/CA-CZB-13047/2020	2020-05-15	North America	USA	Alameda County Public Health Lab	Chan-Zuckerberg Biohub	CZB Cliahub Consortium et al
EPI_ISL_672325	USA/CA-CZB-13048/2020	2020-05-15	North America	USA	Alameda County Public Health Lab	Chan-Zuckerberg Biohub	CZB Cliahub Consortium et al
EPI_ISL_672326	USA/CA-CZB-13052/2020	2020-05-17	North America	USA	Alameda County Public Health Lab	Chan-Zuckerberg Biohub	CZB Cliahub Consortium et al
EPI_ISL_672329	USA/CA-CZB-13059/2020	2020-05-16	North America	USA	Alameda County Public Health Lab	Chan-Zuckerberg Biohub	CZB Cliahub Consortium et al
EPI_ISL_672330	USA/CA-CZB-13060/2020	2020-05-17	North America	USA	Alameda County Public Health Lab	Chan-Zuckerberg Biohub	CZB Cliahub Consortium et al
EPI_ISL_672332	USA/CA-CZB-13062/2020	2020-05-17	North America	USA	Alameda County Public Health Lab	Chan-Zuckerberg Biohub	CZB Cliahub Consortium et al
EPI_ISL_672333	USA/CA-CZB-13063/2020	2020-05-18	North America	USA	Alameda County Public Health Lab	Chan-Zuckerberg Biohub	CZB Cliahub Consortium et al
EPI_ISL_672334	USA/CA-CZB-13064/2020	2020-05-18	North America	USA	Alameda County Public Health Lab	Chan-Zuckerberg Biohub	CZB Cliahub Consortium et al
EPI_ISL_672335	USA/CA-CZB-13066/2020	2020-05-16	North America	USA	Alameda County Public Health Lab	Chan-Zuckerberg Biohub	CZB Cliahub Consortium et al
EPI_ISL_672336	USA/CA-CZB-13067/2020	2020-05-03	North America	USA	Alameda County Public Health Lab	Chan-Zuckerberg Biohub	CZB Cliahub Consortium et al
EPI_ISL_672337	USA/CA-CZB-13068/2020	2020-05-04	North America	USA	Alameda County Public Health Lab	Chan-Zuckerberg Biohub	CZB Cliahub Consortium et al
EPI_ISL_672338	USA/CA-CZB-13069/2020	2020-05-03	North America	USA	Alameda County Public Health Lab	Chan-Zuckerberg Biohub	CZB Cliahub Consortium et al
EPI_ISL_672339	USA/CA-CZB-13071/2020	2020-05-03	North America	USA	Alameda County Public Health Lab	Chan-Zuckerberg Biohub	CZB Cliahub Consortium et al
EPI_ISL_672340	USA/CA-CZB-13072/2020	2020-05-03	North America	USA	Alameda County Public Health Lab	Chan-Zuckerberg Biohub	CZB Cliahub Consortium et al
EPI_ISL_672341	USA/CA-CZB-13073/2020	2020-05-03	North America	USA	Alameda County Public Health Lab	Chan-Zuckerberg Biohub	CZB Cliahub Consortium et al
EPI_ISL_672345	USA/CA-CZB-13087/2020	2020-05-08	North America	USA	Alameda County Public Health Lab	Chan-Zuckerberg Biohub	CZB Cliahub Consortium et al
EPI_ISL_672347	USA/CA-CZB-13091/2020	2020-05-08	North America	USA	Alameda County Public Health Lab	Chan-Zuckerberg Biohub	CZB Cliahub Consortium et al
EPI_ISL_672349	USA/CA-CZB-13095/2020	2020-05-12	North America	USA	Alameda County Public Health Lab	Chan-Zuckerberg Biohub	CZB Cliahub Consortium et al
EPI_ISL_672351	USA/CA-CZB-13098/2020	2020-05-12	North America	USA	Alameda County Public Health Lab	Chan-Zuckerberg Biohub	CZB Cliahub Consortium et al
EPI_ISL_672352	USA/CA-CZB-13099/2020	2020-05-13	North America	USA	Alameda County Public Health Lab	Chan-Zuckerberg Biohub	CZB Cliahub Consortium et al
EPI_ISL_468351	USA/CA-CZB-1310/2020	2020-05-06	North America	USA	County of Santa Clara Public Health Department	Chan-Zuckerberg Biohub	CZB Cliahub Consortium et al
EPI_ISL_672426	USA/CA-CZB-13106/2020	2020-10-27	North America	USA	UCSF Clinical Microbiology Laboratory	Chan-Zuckerberg Biohub	CZB Cliahub Consortium et al
EPI_ISL_672428	USA/CA-CZB-13108/2020	2020-10-30	North America	USA	UCSF Clinical Microbiology Laboratory	Chan-Zuckerberg Biohub	CZB Cliahub Consortium et al
EPI_ISL_672422	USA/CA-CZB-13110/2020	2020-10-27	North America	USA	Madera County Department of Public Health	Chan-Zuckerberg Biohub	CZB Cliahub Consortium et al
EPI_ISL_672421	USA/CA-CZB-13111/2020	2020-10-27	North America	USA	Madera County Department of Public Health	Chan-Zuckerberg Biohub	CZB Cliahub Consortium et al
EPI_ISL_672419	USA/CA-CZB-13115/2020	2020-10-27	North America	USA	Madera County Department of Public Health	Chan-Zuckerberg Biohub	CZB Cliahub Consortium et al
EPI_ISL_672418	USA/CA-CZB-13116/2020	2020-10-27	North America	USA	Madera County Department of Public Health	Chan-Zuckerberg Biohub	CZB Cliahub Consortium et al
EPI_ISL_672417	USA/CA-CZB-13117/2020	2020-10-27	North America	USA	Madera County Department of Public Health	Chan-Zuckerberg Biohub	CZB Cliahub Consortium et al
EPI_ISL_672416	USA/CA-CZB-13118/2020	2020-10-27	North America	USA	Madera County Department of Public Health	Chan-Zuckerberg Biohub	CZB Cliahub Consortium et al
EPI_ISL_672415	USA/CA-CZB-13119/2020	2020-10-27	North America	USA	Madera County Department of Public Health	Chan-Zuckerberg Biohub	CZB Cliahub Consortium et al
EPI_ISL_672414	USA/CA-CZB-13120/2020	2020-10-27	North America	USA	Madera County Department of Public Health	Chan-Zuckerberg Biohub	CZB Cliahub Consortium et al
EPI_ISL_672413	USA/CA-CZB-13121/2020	2020-10-26	North America	USA	Madera County Department of Public Health	Chan-Zuckerberg Biohub	CZB Cliahub Consortium et al
EPI_ISL_672412	USA/CA-CZB-13122/2020	2020-10-26	North America	USA	Madera County Department of Public Health	Chan-Zuckerberg Biohub	CZB Cliahub Consortium et al
EPI_ISL_672411	USA/CA-CZB-13124/2020	2020-10-26	North America	USA	Madera County Department of Public Health	Chan-Zuckerberg Biohub	CZB Cliahub Consortium et al
EPI_ISL_672410	USA/CA-CZB-13125/2020	2020-10-26	North America	USA	Madera County Department of Public Health	Chan-Zuckerberg Biohub	CZB Cliahub Consortium et al
EPI_ISL_672409	USA/CA-CZB-13126/2020	2020-10-26	North America	USA	Madera County Department of Public Health	Chan-Zuckerberg Biohub	CZB Cliahub Consortium et al
EPI_ISL_672408	USA/CA-CZB-13127/2020	2020-10-26	North America	USA	Madera County Department of Public Health	Chan-Zuckerberg Biohub	CZB Cliahub Consortium et al
EPI_ISL_672406	USA/CA-CZB-13130/2020	2020-10-26	North America	USA	Madera County Department of Public Health	Chan-Zuckerberg Biohub	CZB Cliahub Consortium et al
EPI_ISL_672405	USA/CA-CZB-13131/2020	2020-10-26	North America	USA	Madera County Department of Public Health	Chan-Zuckerberg Biohub	CZB Cliahub Consortium et al
EPI_ISL_672404	USA/CA-CZB-13132/2020	2020-10-26	North America	USA	Madera County Department of Public Health	Chan-Zuckerberg Biohub	CZB Cliahub Consortium et al
EPI_ISL_672403	USA/CA-CZB-13133/2020	2020-10-26	North America	USA	Madera County Department of Public Health	Chan-Zuckerberg Biohub	CZB Cliahub Consortium et al
EPI_ISL_672401	USA/CA-CZB-13135/2020	2020-10-26	North America	USA	Madera County Department of Public Health	Chan-Zuckerberg Biohub	CZB Cliahub Consortium et al
EPI_ISL_672400	USA/CA-CZB-13137/2020	2020-10-26	North America	USA	Madera County Department of Public Health	Chan-Zuckerberg Biohub	CZB Cliahub Consortium et al
EPI_ISL_672399	USA/CA-CZB-13138/2020	2020-10-26	North America	USA	Madera County Department of Public Health	Chan-Zuckerberg Biohub	CZB Cliahub Consortium et al
EPI_ISL_672398	USA/CA-CZB-13139/2020	2020-10-26	North America	USA	Madera County Department of Public Health	Chan-Zuckerberg Biohub	CZB Cliahub Consortium et al
EPI_ISL_672397	USA/CA-CZB-13140/2020	2020-10-26	North America	USA	Madera County Department of Public Health	Chan-Zuckerberg Biohub	CZB Cliahub Consortium et al
EPI_ISL_672396	USA/CA-CZB-13141/2020	2020-10-26	North America	USA	Madera County Department of Public Health	Chan-Zuckerberg Biohub	CZB Cliahub Consortium et al
EPI_ISL_672395	USA/CA-CZB-13142/2020	2020-10-26	North America	USA	Madera County Department of Public Health	Chan-Zuckerberg Biohub	CZB Cliahub Consortium et al
EPI_ISL_672394	USA/CA-CZB-13143/2020	2020-10-26	North America	USA	Madera County Department of Public Health	Chan-Zuckerberg Biohub	CZB Cliahub Consortium et al
EPI_ISL_468353	USA/CA-CZB-1317/2020	2020-05-16	North America	USA	County of Santa Clara Public Health Department	Chan-Zuckerberg Biohub	CZB Cliahub Consortium et al
EPI_ISL_468354	USA/CA-CZB-1320/2020	2020-05-20	North America	USA	County of Santa Clara Public Health Department	Chan-Zuckerberg Biohub	CZB Cliahub Consortium et al
EPI_ISL_468355	USA/CA-CZB-1322/2020	2020-05-20	North America	USA	County of Santa Clara Public Health Department	Chan-Zuckerberg Biohub	CZB Cliahub Consortium et al
EPI_ISL_672477	USA/CA-CZB-13238/2020	2020-10-26	North America	USA	Orange County Public Health Lab	Chan-Zuckerberg Biohub	CZB Cliahub Consortium et al
EPI_ISL_672478	USA/CA-CZB-13239/2020	2020-10-26	North America	USA	Orange County Public Health Lab	Chan-Zuckerberg Biohub	CZB Cliahub Consortium et al
EPI_ISL_468356	USA/CA-CZB-1324/2020	2020-05-21	North America	USA	County of Santa Clara Public Health Department	Chan-Zuckerberg Biohub	CZB Cliahub Consortium et al
EPI_ISL_672479	USA/CA-CZB-13240/2020	2020-10-27	North America	USA	Orange County Public Health Lab	Chan-Zuckerberg Biohub	CZB Cliahub Consortium et al
EPI_ISL_672480	USA/CA-CZB-13241/2020	2020-10-28	North America	USA	Orange County Public Health Lab	Chan-Zuckerberg Biohub	CZB Cliahub Consortium et al
EPI_ISL_672481	USA/CA-CZB-13242/2020	2020-11-02	North America	USA	Orange County Public Health Lab	Chan-Zuckerberg Biohub	CZB Cliahub Consortium et al
EPI_ISL_672482	USA/CA-CZB-13243/2020	2020-11-02	North America	USA	Orange County Public Health Lab	Chan-Zuckerberg Biohub	CZB Cliahub Consortium et al
EPI_ISL_672483	USA/CA-CZB-13244/2020	2020-11-02	North America	USA	Orange County Public Health Lab	Chan-Zuckerberg Biohub	CZB Cliahub Consortium et al
EPI_ISL_672484	USA/CA-CZB-13245/2020	2020-11-02	North America	USA	Orange County Public Health Lab	Chan-Zuckerberg Biohub	CZB Cliahub Consortium et al
EPI_ISL_672486	USA/CA-CZB-13247/2020	2020-11-02	North America	USA	Orange County Public Health Lab	Chan-Zuckerberg Biohub	CZB Cliahub Consortium et al
EPI_ISL_672487	USA/CA-CZB-13248/2020	2020-11-02	North America	USA	Orange County Public Health Lab	Chan-Zuckerberg Biohub	CZB Cliahub Consortium et al
EPI_ISL_2659462	USA/CA-CZB-13249/2020	2020-11-02	North America	USA	Orange County Public Health Lab	Chan-Zuckerberg Biohub	CZB Cliahub Consortium et al
EPI_ISL_2659287	USA/CA-CZB-13250/2020	2020-11-02	North America	USA	Orange County Public Health Lab	Chan-Zuckerberg Biohub	CZB Cliahub Consortium et al
EPI_ISL_2659550	USA/CA-CZB-13251/2020	2020-11-02	North America	USA	Orange County Public Health Lab	Chan-Zuckerberg Biohub	CZB Cliahub Consortium et al
EPI_ISL_2659262	USA/CA-CZB-13252/2020	2020-11-02	North America	USA	Orange County Public Health Lab	Chan-Zuckerberg Biohub	CZB Cliahub Consortium et al
EPI_ISL_672431	USA/CA-CZB-13273/2020	2020-10-28	North America	USA	Santa Clara County Public Health Laboratory	Chan-Zuckerberg Biohub	CZB Cliahub Consortium et al
EPI_ISL_672085	USA/CA-CZB-13274/2020	2020-10-28	North America	USA	Santa Clara County Public Health Laboratory	Chan-Zuckerberg Biohub	CZB Cliahub Consortium et al
EPI_ISL_672433	USA/CA-CZB-13289/2020	2020-10-29	North America	USA	Santa Clara County Public Health Laboratory	Chan-Zuckerberg Biohub	CZB Cliahub Consortium et al
EPI_ISL_2659639	USA/CA-CZB-13290/2020	2020-10-29	North America	USA	Santa Clara County Public Health Laboratory	Chan-Zuckerberg Biohub	CZB Cliahub Consortium et al
EPI_ISL_2659602	USA/CA-CZB-13291/2020	2020-10-29	North America	USA	Santa Clara County Public Health Laboratory	Chan-Zuckerberg Biohub	CZB Cliahub Consortium et al
EPI_ISL_468358	USA/CA-CZB-1330/2020	2020-04-02	North America	USA	Alameda County Public Health Lab	Chan-Zuckerberg Biohub	CZB Cliahub Consortium et al
EPI_ISL_2659616	USA/CA-CZB-13301/2020	2020-10-31	North America	USA	Santa Clara County Public Health Laboratory	Chan-Zuckerberg Biohub	CZB Cliahub Consortium et al
EPI_ISL_672434	USA/CA-CZB-13303/2020	2020-11-02	North America	USA	Santa Clara County Public Health Laboratory	Chan-Zuckerberg Biohub	CZB Cliahub Consortium et al
EPI_ISL_2659572	USA/CA-CZB-13309/2020	2020-11-02	North America	USA	Santa Clara County Public Health Laboratory	Chan-Zuckerberg Biohub	CZB Cliahub Consortium et al
EPI_ISL_2659476	USA/CA-CZB-13310/2020	2020-11-02	North America	USA	Santa Clara County Public Health Laboratory	Chan-Zuckerberg Biohub	CZB Cliahub Consortium et al
EPI_ISL_2659388	USA/CA-CZB-13311/2020	2020-11-02	North America	USA	Santa Clara County Public Health Laboratory	Chan-Zuckerberg Biohub	CZB Cliahub Consortium et al
EPI_ISL_672436	USA/CA-CZB-13312/2020	2020-11-02	North America	USA	Santa Clara County Public Health Laboratory	Chan-Zuckerberg Biohub	CZB Cliahub Consortium et al
EPI_ISL_2659525	USA/CA-CZB-13314/2020	2020-11-02	North America	USA	Santa Clara County Public Health Laboratory	Chan-Zuckerberg Biohub	CZB Cliahub Consortium et al
EPI_ISL_2659528	USA/CA-CZB-13315/2020	2020-11-02	North America	USA	Santa Clara County Public Health Laboratory	Chan-Zuckerberg Biohub	CZB Cliahub Consortium et al
EPI_ISL_2659273	USA/CA-CZB-13316/2020	2020-11-02	North America	USA	Santa Clara County Public Health Laboratory	Chan-Zuckerberg Biohub	CZB Cliahub Consortium et al
EPI_ISL_2659446	USA/CA-CZB-13318/2020	2020-11-02	North America	USA	Santa Clara County Public Health Laboratory	Chan-Zuckerberg Biohub	CZB Cliahub Consortium et al
EPI_ISL_2659364	USA/CA-CZB-13320/2020	2020-11-02	North America	USA	Santa Clara County Public Health Laboratory	Chan-Zuckerberg Biohub	CZB Cliahub Consortium et al
EPI_ISL_2659383	USA/CA-CZB-13322/2020	2020-11-02	North America	USA	Santa Clara County Public Health Laboratory	Chan-Zuckerberg Biohub	CZB Cliahub Consortium et al
EPI_ISL_2659426	USA/CA-CZB-13324/2020	2020-11-02	North America	USA	Santa Clara County Public Health Laboratory	Chan-Zuckerberg Biohub	CZB Cliahub Consortium et al
EPI_ISL_2659493	USA/CA-CZB-13326/2020	2020-11-02	North America	USA	Santa Clara County Public Health Laboratory	Chan-Zuckerberg Biohub	CZB Cliahub Consortium et al
EPI_ISL_2659637	USA/CA-CZB-13328/2020	2020-11-02	North America	USA	Santa Clara County Public Health Laboratory	Chan-Zuckerberg Biohub	CZB Cliahub Consortium et al
EPI_ISL_2659444	USA/CA-CZB-13329/2020	2020-11-02	North America	USA	Santa Clara County Public Health Laboratory	Chan-Zuckerberg Biohub	CZB Cliahub Consortium et al
EPI_ISL_2659327	USA/CA-CZB-13330/2020	2020-11-02	North America	USA	Santa Clara County Public Health Laboratory	Chan-Zuckerberg Biohub	CZB Cliahub Consortium et al
EPI_ISL_672437	USA/CA-CZB-13331/2020	2020-11-02	North America	USA	Santa Clara County Public Health Laboratory	Chan-Zuckerberg Biohub	CZB Cliahub Consortium et al
EPI_ISL_672438	USA/CA-CZB-13336/2020	2020-11-02	North America	USA	Santa Clara County Public Health Laboratory	Chan-Zuckerberg Biohub	CZB Cliahub Consortium et al
EPI_ISL_2659208	USA/CA-CZB-13338/2020	2020-11-03	North America	USA	Santa Clara County Public Health Laboratory	Chan-Zuckerberg Biohub	CZB Cliahub Consortium et al
EPI_ISL_2659513	USA/CA-CZB-13339/2020	2020-11-03	North America	USA	Santa Clara County Public Health Laboratory	Chan-Zuckerberg Biohub	CZB Cliahub Consortium et al
EPI_ISL_672439	USA/CA-CZB-13341/2020	2020-05-02	North America	USA	Alameda County Public Health Lab	Chan-Zuckerberg Biohub	CZB Cliahub Consortium et al
EPI_ISL_672440	USA/CA-CZB-13342/2020	2020-05-02	North America	USA	Alameda County Public Health Lab	Chan-Zuckerberg Biohub	CZB Cliahub Consortium et al
EPI_ISL_672443	USA/CA-CZB-13347/2020	2020-05-01	North America	USA	Alameda County Public Health Lab	Chan-Zuckerberg Biohub	CZB Cliahub Consortium et al
EPI_ISL_672445	USA/CA-CZB-13351/2020	2020-04-30	North America	USA	Alameda County Public Health Lab	Chan-Zuckerberg Biohub	CZB Cliahub Consortium et al
EPI_ISL_672446	USA/CA-CZB-13353/2020	2020-04-30	North America	USA	Alameda County Public Health Lab	Chan-Zuckerberg Biohub	CZB Cliahub Consortium et al
EPI_ISL_672447	USA/CA-CZB-13354/2020	2020-04-30	North America	USA	Alameda County Public Health Lab	Chan-Zuckerberg Biohub	CZB Cliahub Consortium et al
EPI_ISL_672449	USA/CA-CZB-13362/2020	2020-05-21	North America	USA	Alameda County Public Health Lab	Chan-Zuckerberg Biohub	CZB Cliahub Consortium et al
EPI_ISL_672450	USA/CA-CZB-13373/2020	2020-05-13	North America	USA	Alameda County Public Health Lab	Chan-Zuckerberg Biohub	CZB Cliahub Consortium et al
EPI_ISL_672452	USA/CA-CZB-13375/2020	2020-05-13	North America	USA	Alameda County Public Health Lab	Chan-Zuckerberg Biohub	CZB Cliahub Consortium et al
EPI_ISL_672453	USA/CA-CZB-13377/2020	2020-05-13	North America	USA	Alameda County Public Health Lab	Chan-Zuckerberg Biohub	CZB Cliahub Consortium et al
EPI_ISL_672454	USA/CA-CZB-13384/2020	2020-08-31	North America	USA	Alameda County Public Health Lab	Chan-Zuckerberg Biohub	CZB Cliahub Consortium et al
EPI_ISL_672086	USA/CA-CZB-13385/2020	2020-08-31	North America	USA	Alameda County Public Health Lab	Chan-Zuckerberg Biohub	CZB Cliahub Consortium et al
EPI_ISL_672455	USA/CA-CZB-13388/2020	2020-08-31	North America	USA	Alameda County Public Health Lab	Chan-Zuckerberg Biohub	CZB Cliahub Consortium et al
EPI_ISL_672457	USA/CA-CZB-13396/2020	2020-09-01	North America	USA	Alameda County Public Health Lab	Chan-Zuckerberg Biohub	CZB Cliahub Consortium et al
EPI_ISL_672459	USA/CA-CZB-13401/2020	2020-09-02	North America	USA	Alameda County Public Health Lab	Chan-Zuckerberg Biohub	CZB Cliahub Consortium et al
EPI_ISL_672461	USA/CA-CZB-13407/2020	2020-09-02	North America	USA	Alameda County Public Health Lab	Chan-Zuckerberg Biohub	CZB Cliahub Consortium et al
EPI_ISL_468360	USA/CA-CZB-1341/2020	2020-04-08	North America	USA	Alameda County Public Health Lab	Chan-Zuckerberg Biohub	CZB Cliahub Consortium et al
EPI_ISL_672462	USA/CA-CZB-13410/2020	2020-09-02	North America	USA	Alameda County Public Health Lab	Chan-Zuckerberg Biohub	CZB Cliahub Consortium et al
EPI_ISL_672113	USA/CA-CZB-13412/2020	2020-09-02	North America	USA	Alameda County Public Health Lab	Chan-Zuckerberg Biohub	CZB Cliahub Consortium et al
EPI_ISL_672463	USA/CA-CZB-13413/2020	2020-09-02	North America	USA	Alameda County Public Health Lab	Chan-Zuckerberg Biohub	CZB Cliahub Consortium et al
EPI_ISL_672464	USA/CA-CZB-13417/2020	2020-09-03	North America	USA	Alameda County Public Health Lab	Chan-Zuckerberg Biohub	CZB Cliahub Consortium et al
EPI_ISL_672465	USA/CA-CZB-13418/2020	2020-09-03	North America	USA	Alameda County Public Health Lab	Chan-Zuckerberg Biohub	CZB Cliahub Consortium et al
EPI_ISL_672466	USA/CA-CZB-13419/2020	2020-09-03	North America	USA	Alameda County Public Health Lab	Chan-Zuckerberg Biohub	CZB Cliahub Consortium et al
EPI_ISL_672467	USA/CA-CZB-13421/2020	2020-09-03	North America	USA	Alameda County Public Health Lab	Chan-Zuckerberg Biohub	CZB Cliahub Consortium et al
EPI_ISL_672468	USA/CA-CZB-13424/2020	2020-09-03	North America	USA	Alameda County Public Health Lab	Chan-Zuckerberg Biohub	CZB Cliahub Consortium et al
EPI_ISL_672469	USA/CA-CZB-13425/2020	2020-09-03	North America	USA	Alameda County Public Health Lab	Chan-Zuckerberg Biohub	CZB Cliahub Consortium et al
EPI_ISL_468361	USA/CA-CZB-1343/2020	2020-04-08	North America	USA	Alameda County Public Health Lab	Chan-Zuckerberg Biohub	CZB Cliahub Consortium et al
EPI_ISL_672470	USA/CA-CZB-13444/2020	2020-09-04	North America	USA	Alameda County Public Health Lab	Chan-Zuckerberg Biohub	CZB Cliahub Consortium et al
EPI_ISL_672471	USA/CA-CZB-13448/2020	2020-09-08	North America	USA	Alameda County Public Health Lab	Chan-Zuckerberg Biohub	CZB Cliahub Consortium et al
EPI_ISL_672472	USA/CA-CZB-13449/2020	2020-09-09	North America	USA	Alameda County Public Health Lab	Chan-Zuckerberg Biohub	CZB Cliahub Consortium et al
EPI_ISL_672473	USA/CA-CZB-13452/2020	2020-09-09	North America	USA	Alameda County Public Health Lab	Chan-Zuckerberg Biohub	CZB Cliahub Consortium et al
EPI_ISL_672475	USA/CA-CZB-13456/2020	2020-09-09	North America	USA	Alameda County Public Health Lab	Chan-Zuckerberg Biohub	CZB Cliahub Consortium et al
EPI_ISL_672476	USA/CA-CZB-13459/2020	2020-09-09	North America	USA	Alameda County Public Health Lab	Chan-Zuckerberg Biohub	CZB Cliahub Consortium et al
EPI_ISL_672489	USA/CA-CZB-13461/2020	2020-09-10	North America	USA	Contra Costa County Public Health Lab	Chan-Zuckerberg Biohub	CZB Cliahub Consortium et al
EPI_ISL_672501	USA/CA-CZB-13468/2020	2020-10-22	North America	USA	UCSF Clinical Microbiology Laboratory	Chan-Zuckerberg Biohub	CZB Cliahub Consortium et al
EPI_ISL_468363	USA/CA-CZB-1347/2020	2020-04-09	North America	USA	Alameda County Public Health Lab	Chan-Zuckerberg Biohub	CZB Cliahub Consortium et al
EPI_ISL_672529	USA/CA-CZB-13474/2020	2020-10-22	North America	USA	Madera County Department of Public Health	Chan-Zuckerberg Biohub	CZB Cliahub Consortium et al
EPI_ISL_672527	USA/CA-CZB-13476/2020	2020-10-22	North America	USA	Madera County Department of Public Health	Chan-Zuckerberg Biohub	CZB Cliahub Consortium et al
EPI_ISL_672526	USA/CA-CZB-13477/2020	2020-10-22	North America	USA	Madera County Department of Public Health	Chan-Zuckerberg Biohub	CZB Cliahub Consortium et al
EPI_ISL_672525	USA/CA-CZB-13479/2020	2020-10-21	North America	USA	Madera County Department of Public Health	Chan-Zuckerberg Biohub	CZB Cliahub Consortium et al
EPI_ISL_468364	USA/CA-CZB-1348/2020	2020-04-10	North America	USA	Alameda County Public Health Lab	Chan-Zuckerberg Biohub	CZB Cliahub Consortium et al
EPI_ISL_672523	USA/CA-CZB-13487/2020	2020-10-24	North America	USA	Madera County Department of Public Health	Chan-Zuckerberg Biohub	CZB Cliahub Consortium et al
EPI_ISL_672522	USA/CA-CZB-13489/2020	2020-10-23	North America	USA	Madera County Department of Public Health	Chan-Zuckerberg Biohub	CZB Cliahub Consortium et al
EPI_ISL_468365	USA/CA-CZB-1349/2020	2020-04-11	North America	USA	Alameda County Public Health Lab	Chan-Zuckerberg Biohub	CZB Cliahub Consortium et al
EPI_ISL_672521	USA/CA-CZB-13498/2020	2020-10-28	North America	USA	Madera County Department of Public Health	Chan-Zuckerberg Biohub	CZB Cliahub Consortium et al
EPI_ISL_672520	USA/CA-CZB-13500/2020	2020-10-28	North America	USA	Madera County Department of Public Health	Chan-Zuckerberg Biohub	CZB Cliahub Consortium et al
EPI_ISL_672518	USA/CA-CZB-13504/2020	2020-10-28	North America	USA	Madera County Department of Public Health	Chan-Zuckerberg Biohub	CZB Cliahub Consortium et al
EPI_ISL_672517	USA/CA-CZB-13505/2020	2020-10-28	North America	USA	Madera County Department of Public Health	Chan-Zuckerberg Biohub	CZB Cliahub Consortium et al
EPI_ISL_672516	USA/CA-CZB-13506/2020	2020-10-28	North America	USA	Madera County Department of Public Health	Chan-Zuckerberg Biohub	CZB Cliahub Consortium et al
EPI_ISL_672515	USA/CA-CZB-13507/2020	2020-10-28	North America	USA	Madera County Department of Public Health	Chan-Zuckerberg Biohub	CZB Cliahub Consortium et al
EPI_ISL_672513	USA/CA-CZB-13511/2020	2020-10-28	North America	USA	Madera County Department of Public Health	Chan-Zuckerberg Biohub	CZB Cliahub Consortium et al
EPI_ISL_672512	USA/CA-CZB-13513/2020	2020-10-28	North America	USA	Madera County Department of Public Health	Chan-Zuckerberg Biohub	CZB Cliahub Consortium et al
EPI_ISL_672511	USA/CA-CZB-13514/2020	2020-10-28	North America	USA	Madera County Department of Public Health	Chan-Zuckerberg Biohub	CZB Cliahub Consortium et al
EPI_ISL_672510	USA/CA-CZB-13519/2020	2020-10-28	North America	USA	Madera County Department of Public Health	Chan-Zuckerberg Biohub	CZB Cliahub Consortium et al
EPI_ISL_672509	USA/CA-CZB-13520/2020	2020-10-28	North America	USA	Madera County Department of Public Health	Chan-Zuckerberg Biohub	CZB Cliahub Consortium et al
EPI_ISL_672508	USA/CA-CZB-13522/2020	2020-10-28	North America	USA	Madera County Department of Public Health	Chan-Zuckerberg Biohub	CZB Cliahub Consortium et al
EPI_ISL_672506	USA/CA-CZB-13527/2020	2020-10-31	North America	USA	Madera County Department of Public Health	Chan-Zuckerberg Biohub	CZB Cliahub Consortium et al
EPI_ISL_672505	USA/CA-CZB-13528/2020	2020-11-03	North America	USA	Madera County Department of Public Health	Chan-Zuckerberg Biohub	CZB Cliahub Consortium et al
EPI_ISL_468367	USA/CA-CZB-1353/2020	2020-04-11	North America	USA	Alameda County Public Health Lab	Chan-Zuckerberg Biohub	CZB Cliahub Consortium et al
EPI_ISL_672504	USA/CA-CZB-13530/2020	2020-11-02	North America	USA	Madera County Department of Public Health	Chan-Zuckerberg Biohub	CZB Cliahub Consortium et al
EPI_ISL_672488	USA/CA-CZB-13535/2020	2020-08-20	North America	USA	Contra Costa County Public Health Lab	Chan-Zuckerberg Biohub	CZB Cliahub Consortium et al
EPI_ISL_672499	USA/CA-CZB-13538/2020	2020-06-11	North America	USA	UCSF Clinical Microbiology Laboratory	Chan-Zuckerberg Biohub	CZB Cliahub Consortium et al
EPI_ISL_468368	USA/CA-CZB-1354/2020	2020-04-12	North America	USA	Alameda County Public Health Lab	Chan-Zuckerberg Biohub	CZB Cliahub Consortium et al
EPI_ISL_672498	USA/CA-CZB-13541/2020	2020-06-11	North America	USA	UCSF Clinical Microbiology Laboratory	Chan-Zuckerberg Biohub	CZB Cliahub Consortium et al
EPI_ISL_672497	USA/CA-CZB-13542/2020	2020-06-11	North America	USA	UCSF Clinical Microbiology Laboratory	Chan-Zuckerberg Biohub	CZB Cliahub Consortium et al
EPI_ISL_672496	USA/CA-CZB-13543/2020	2020-06-11	North America	USA	UCSF Clinical Microbiology Laboratory	Chan-Zuckerberg Biohub	CZB Cliahub Consortium et al
EPI_ISL_672495	USA/CA-CZB-13544/2020	2020-06-11	North America	USA	UCSF Clinical Microbiology Laboratory	Chan-Zuckerberg Biohub	CZB Cliahub Consortium et al
EPI_ISL_672494	USA/CA-CZB-13546/2020	2020-06-11	North America	USA	UCSF Clinical Microbiology Laboratory	Chan-Zuckerberg Biohub	CZB Cliahub Consortium et al
EPI_ISL_672492	USA/CA-CZB-13548/2020	2020-06-11	North America	USA	UCSF Clinical Microbiology Laboratory	Chan-Zuckerberg Biohub	CZB Cliahub Consortium et al
EPI_ISL_672491	USA/CA-CZB-13550/2020	2020-06-11	North America	USA	UCSF Clinical Microbiology Laboratory	Chan-Zuckerberg Biohub	CZB Cliahub Consortium et al
EPI_ISL_672490	USA/CA-CZB-13551/2020	2020-06-11	North America	USA	UCSF Clinical Microbiology Laboratory	Chan-Zuckerberg Biohub	CZB Cliahub Consortium et al
EPI_ISL_672502	USA/CA-CZB-13558/2020	2020-07-17	North America	USA	Madera County Department of Public Health	Chan-Zuckerberg Biohub	CZB Cliahub Consortium et al
EPI_ISL_738718	USA/CA-CZB-13658/2020	2020-11-04	North America	USA	Santa Clara County Public Health Laboratory	Chan-Zuckerberg Biohub	CZB Cliahub Consortium et al
EPI_ISL_738716	USA/CA-CZB-13661/2020	2020-11-04	North America	USA	Santa Clara County Public Health Laboratory	Chan-Zuckerberg Biohub	CZB Cliahub Consortium et al
EPI_ISL_738720	USA/CA-CZB-13663/2020	2020-11-04	North America	USA	Santa Clara County Public Health Laboratory	Chan-Zuckerberg Biohub	CZB Cliahub Consortium et al
EPI_ISL_739188	USA/CA-CZB-13668/2020	2020-11-04	North America	USA	Santa Clara County Public Health Laboratory	Chan-Zuckerberg Biohub	CZB Cliahub Consortium et al
EPI_ISL_739580	USA/CA-CZB-13669/2020	2020-11-04	North America	USA	Santa Clara County Public Health Laboratory	Chan-Zuckerberg Biohub	CZB Cliahub Consortium et al
EPI_ISL_739157	USA/CA-CZB-13673/2020	2020-11-04	North America	USA	Santa Clara County Public Health Laboratory	Chan-Zuckerberg Biohub	CZB Cliahub Consortium et al
EPI_ISL_739618	USA/CA-CZB-13675/2020	2020-11-04	North America	USA	Santa Clara County Public Health Laboratory	Chan-Zuckerberg Biohub	CZB Cliahub Consortium et al
EPI_ISL_738910	USA/CA-CZB-13677/2020	2020-11-04	North America	USA	Santa Clara County Public Health Laboratory	Chan-Zuckerberg Biohub	CZB Cliahub Consortium et al
EPI_ISL_739224	USA/CA-CZB-13679/2020	2020-11-04	North America	USA	Santa Clara County Public Health Laboratory	Chan-Zuckerberg Biohub	CZB Cliahub Consortium et al
EPI_ISL_739019	USA/CA-CZB-13681/2020	2020-11-04	North America	USA	Santa Clara County Public Health Laboratory	Chan-Zuckerberg Biohub	CZB Cliahub Consortium et al
EPI_ISL_739388	USA/CA-CZB-13682/2020	2020-11-04	North America	USA	Santa Clara County Public Health Laboratory	Chan-Zuckerberg Biohub	CZB Cliahub Consortium et al
EPI_ISL_738853	USA/CA-CZB-13683/2020	2020-11-04	North America	USA	Santa Clara County Public Health Laboratory	Chan-Zuckerberg Biohub	CZB Cliahub Consortium et al
EPI_ISL_738956	USA/CA-CZB-13684/2020	2020-11-04	North America	USA	Santa Clara County Public Health Laboratory	Chan-Zuckerberg Biohub	CZB Cliahub Consortium et al
EPI_ISL_739006	USA/CA-CZB-13685/2020	2020-11-05	North America	USA	Santa Clara County Public Health Laboratory	Chan-Zuckerberg Biohub	CZB Cliahub Consortium et al
EPI_ISL_738922	USA/CA-CZB-13686/2020	2020-11-05	North America	USA	Santa Clara County Public Health Laboratory	Chan-Zuckerberg Biohub	CZB Cliahub Consortium et al
EPI_ISL_739605	USA/CA-CZB-13689/2020	2020-11-05	North America	USA	Santa Clara County Public Health Laboratory	Chan-Zuckerberg Biohub	CZB Cliahub Consortium et al
EPI_ISL_468374	USA/CA-CZB-1369/2020	2020-04-13	North America	USA	Alameda County Public Health Lab	Chan-Zuckerberg Biohub	CZB Cliahub Consortium et al
EPI_ISL_739504	USA/CA-CZB-13690/2020	2020-11-05	North America	USA	Santa Clara County Public Health Laboratory	Chan-Zuckerberg Biohub	CZB Cliahub Consortium et al
EPI_ISL_2659201	USA/CA-CZB-13693/2020	2020-11-04	North America	USA	Santa Clara County Public Health Laboratory	Chan-Zuckerberg Biohub	CZB Cliahub Consortium et al
EPI_ISL_739039	USA/CA-CZB-13698/2020	2020-11-06	North America	USA	Santa Clara County Public Health Laboratory	Chan-Zuckerberg Biohub	CZB Cliahub Consortium et al
EPI_ISL_2659619	USA/CA-CZB-13701/2020	2020-11-06	North America	USA	Santa Clara County Public Health Laboratory	Chan-Zuckerberg Biohub	CZB Cliahub Consortium et al
EPI_ISL_739321	USA/CA-CZB-13702/2020	2020-11-04	North America	USA	Santa Clara County Public Health Laboratory	Chan-Zuckerberg Biohub	CZB Cliahub Consortium et al
EPI_ISL_739480	USA/CA-CZB-13714/2020	2020-11-04	North America	USA	County of San Luis Obispo Public Health Laboratory	Chan-Zuckerberg Biohub	CZB Cliahub Consortium et al
EPI_ISL_739490	USA/CA-CZB-13715/2020	2020-11-05	North America	USA	Orange County Public Health Lab	Chan-Zuckerberg Biohub	CZB Cliahub Consortium et al
EPI_ISL_739369	USA/CA-CZB-13716/2020	2020-11-05	North America	USA	Orange County Public Health Lab	Chan-Zuckerberg Biohub	CZB Cliahub Consortium et al
EPI_ISL_739375	USA/CA-CZB-13717/2020	2020-11-06	North America	USA	Orange County Public Health Lab	Chan-Zuckerberg Biohub	CZB Cliahub Consortium et al
EPI_ISL_739396	USA/CA-CZB-13719/2020	2020-11-06	North America	USA	Orange County Public Health Lab	Chan-Zuckerberg Biohub	CZB Cliahub Consortium et al
EPI_ISL_2659217	USA/CA-CZB-13721/2020	2020-11-07	North America	USA	Orange County Public Health Lab	Chan-Zuckerberg Biohub	CZB Cliahub Consortium et al
EPI_ISL_2659561	USA/CA-CZB-13722/2020	2020-11-07	North America	USA	Orange County Public Health Lab	Chan-Zuckerberg Biohub	CZB Cliahub Consortium et al
EPI_ISL_739423	USA/CA-CZB-13723/2020	2020-11-09	North America	USA	Orange County Public Health Lab	Chan-Zuckerberg Biohub	CZB Cliahub Consortium et al
EPI_ISL_739384	USA/CA-CZB-13725/2020	2020-11-09	North America	USA	Orange County Public Health Lab	Chan-Zuckerberg Biohub	CZB Cliahub Consortium et al
EPI_ISL_739042	USA/CA-CZB-13726/2020	2020-11-09	North America	USA	Orange County Public Health Lab	Chan-Zuckerberg Biohub	CZB Cliahub Consortium et al
EPI_ISL_739143	USA/CA-CZB-13727/2020	2020-11-09	North America	USA	Orange County Public Health Lab	Chan-Zuckerberg Biohub	CZB Cliahub Consortium et al
EPI_ISL_739477	USA/CA-CZB-13728/2020	2020-11-09	North America	USA	Orange County Public Health Lab	Chan-Zuckerberg Biohub	CZB Cliahub Consortium et al
EPI_ISL_739185	USA/CA-CZB-13729/2020	2020-11-09	North America	USA	Orange County Public Health Lab	Chan-Zuckerberg Biohub	CZB Cliahub Consortium et al
EPI_ISL_739127	USA/CA-CZB-13734/2020	2020-09-09	North America	USA	Alameda County Public Health Lab	Chan-Zuckerberg Biohub	CZB Cliahub Consortium et al
EPI_ISL_739288	USA/CA-CZB-13735/2020	2020-09-09	North America	USA	Alameda County Public Health Lab	Chan-Zuckerberg Biohub	CZB Cliahub Consortium et al
EPI_ISL_738745	USA/CA-CZB-13738/2020	2020-09-09	North America	USA	Alameda County Public Health Lab	Chan-Zuckerberg Biohub	CZB Cliahub Consortium et al
EPI_ISL_739173	USA/CA-CZB-13742/2020	2020-09-10	North America	USA	Alameda County Public Health Lab	Chan-Zuckerberg Biohub	CZB Cliahub Consortium et al
EPI_ISL_739583	USA/CA-CZB-13743/2020	2020-09-10	North America	USA	Alameda County Public Health Lab	Chan-Zuckerberg Biohub	CZB Cliahub Consortium et al
EPI_ISL_738932	USA/CA-CZB-13746/2020	2020-09-12	North America	USA	Alameda County Public Health Lab	Chan-Zuckerberg Biohub	CZB Cliahub Consortium et al
EPI_ISL_739535	USA/CA-CZB-13757/2020	2020-09-16	North America	USA	Alameda County Public Health Lab	Chan-Zuckerberg Biohub	CZB Cliahub Consortium et al
EPI_ISL_739634	USA/CA-CZB-13759/2020	2020-09-17	North America	USA	Alameda County Public Health Lab	Chan-Zuckerberg Biohub	CZB Cliahub Consortium et al
EPI_ISL_739033	USA/CA-CZB-13766/2020	2020-09-18	North America	USA	Alameda County Public Health Lab	Chan-Zuckerberg Biohub	CZB Cliahub Consortium et al
EPI_ISL_739300	USA/CA-CZB-13768/2020	2020-09-18	North America	USA	Alameda County Public Health Lab	Chan-Zuckerberg Biohub	CZB Cliahub Consortium et al
EPI_ISL_739202	USA/CA-CZB-13779/2020	2020-09-22	North America	USA	Alameda County Public Health Lab	Chan-Zuckerberg Biohub	CZB Cliahub Consortium et al
EPI_ISL_739285	USA/CA-CZB-13793/2020	2020-09-24	North America	USA	Alameda County Public Health Lab	Chan-Zuckerberg Biohub	CZB Cliahub Consortium et al
EPI_ISL_2758414	USA/CA-CZB-13800/2020	2020-08-14	North America	USA	Alameda County Public Health Lab	Chan-Zuckerberg Biohub	CZB Cliahub Consortium et al
EPI_ISL_739406	USA/CA-CZB-13802/2020	2020-08-12	North America	USA	Alameda County Public Health Lab	Chan-Zuckerberg Biohub	CZB Cliahub Consortium et al
EPI_ISL_739448	USA/CA-CZB-13806/2020	2020-08-17	North America	USA	Alameda County Public Health Lab	Chan-Zuckerberg Biohub	CZB Cliahub Consortium et al
EPI_ISL_739115	USA/CA-CZB-13807/2020	2020-08-17	North America	USA	Alameda County Public Health Lab	Chan-Zuckerberg Biohub	CZB Cliahub Consortium et al
EPI_ISL_738744	USA/CA-CZB-13816/2020	2020-08-17	North America	USA	Alameda County Public Health Lab	Chan-Zuckerberg Biohub	CZB Cliahub Consortium et al
EPI_ISL_739280	USA/CA-CZB-13823/2020	2020-08-17	North America	USA	Alameda County Public Health Lab	Chan-Zuckerberg Biohub	CZB Cliahub Consortium et al
EPI_ISL_739136	USA/CA-CZB-13824/2020	2020-08-17	North America	USA	Alameda County Public Health Lab	Chan-Zuckerberg Biohub	CZB Cliahub Consortium et al
EPI_ISL_738783	USA/CA-CZB-13833/2020	2020-08-17	North America	USA	Alameda County Public Health Lab	Chan-Zuckerberg Biohub	CZB Cliahub Consortium et al
EPI_ISL_739109	USA/CA-CZB-13834/2020	2020-08-17	North America	USA	Alameda County Public Health Lab	Chan-Zuckerberg Biohub	CZB Cliahub Consortium et al
EPI_ISL_739073	USA/CA-CZB-13838/2020	2020-08-12	North America	USA	Alameda County Public Health Lab	Chan-Zuckerberg Biohub	CZB Cliahub Consortium et al
EPI_ISL_739515	USA/CA-CZB-13843/2020	2020-08-17	North America	USA	Alameda County Public Health Lab	Chan-Zuckerberg Biohub	CZB Cliahub Consortium et al
EPI_ISL_738848	USA/CA-CZB-13848/2020	2020-08-11	North America	USA	Alameda County Public Health Lab	Chan-Zuckerberg Biohub	CZB Cliahub Consortium et al
EPI_ISL_739023	USA/CA-CZB-13852/2020	2020-08-17	North America	USA	Alameda County Public Health Lab	Chan-Zuckerberg Biohub	CZB Cliahub Consortium et al
EPI_ISL_739526	USA/CA-CZB-13854/2020	2020-08-16	North America	USA	Alameda County Public Health Lab	Chan-Zuckerberg Biohub	CZB Cliahub Consortium et al
EPI_ISL_739326	USA/CA-CZB-13856/2020	2020-08-12	North America	USA	Alameda County Public Health Lab	Chan-Zuckerberg Biohub	CZB Cliahub Consortium et al
EPI_ISL_738982	USA/CA-CZB-13858/2020	2020-08-19	North America	USA	Alameda County Public Health Lab	Chan-Zuckerberg Biohub	CZB Cliahub Consortium et al
EPI_ISL_739046	USA/CA-CZB-13861/2020	2020-08-17	North America	USA	Alameda County Public Health Lab	Chan-Zuckerberg Biohub	CZB Cliahub Consortium et al
EPI_ISL_739158	USA/CA-CZB-13864/2020	2020-08-14	North America	USA	Alameda County Public Health Lab	Chan-Zuckerberg Biohub	CZB Cliahub Consortium et al
EPI_ISL_739470	USA/CA-CZB-13865/2020	2020-08-12	North America	USA	Alameda County Public Health Lab	Chan-Zuckerberg Biohub	CZB Cliahub Consortium et al
EPI_ISL_739213	USA/CA-CZB-13866/2020	2020-08-12	North America	USA	Alameda County Public Health Lab	Chan-Zuckerberg Biohub	CZB Cliahub Consortium et al
EPI_ISL_739472	USA/CA-CZB-13867/2020	2020-08-20	North America	USA	Alameda County Public Health Lab	Chan-Zuckerberg Biohub	CZB Cliahub Consortium et al
EPI_ISL_739244	USA/CA-CZB-13869/2020	2020-08-17	North America	USA	Alameda County Public Health Lab	Chan-Zuckerberg Biohub	CZB Cliahub Consortium et al
EPI_ISL_739387	USA/CA-CZB-13870/2020	2020-08-17	North America	USA	Alameda County Public Health Lab	Chan-Zuckerberg Biohub	CZB Cliahub Consortium et al
EPI_ISL_739604	USA/CA-CZB-13877/2020	2020-08-11	North America	USA	Alameda County Public Health Lab	Chan-Zuckerberg Biohub	CZB Cliahub Consortium et al
EPI_ISL_738776	USA/CA-CZB-13884/2020	2020-08-11	North America	USA	Alameda County Public Health Lab	Chan-Zuckerberg Biohub	CZB Cliahub Consortium et al
EPI_ISL_739163	USA/CA-CZB-13885/2020	2020-08-11	North America	USA	Alameda County Public Health Lab	Chan-Zuckerberg Biohub	CZB Cliahub Consortium et al
EPI_ISL_738721	USA/CA-CZB-13887/2020	2020-08-11	North America	USA	Alameda County Public Health Lab	Chan-Zuckerberg Biohub	CZB Cliahub Consortium et al
EPI_ISL_739361	USA/CA-CZB-13888/2020	2020-08-10	North America	USA	Alameda County Public Health Lab	Chan-Zuckerberg Biohub	CZB Cliahub Consortium et al
EPI_ISL_738919	USA/CA-CZB-13893/2020	2020-08-10	North America	USA	Alameda County Public Health Lab	Chan-Zuckerberg Biohub	CZB Cliahub Consortium et al
EPI_ISL_738800	USA/CA-CZB-13895/2020	2020-08-10	North America	USA	Alameda County Public Health Lab	Chan-Zuckerberg Biohub	CZB Cliahub Consortium et al
EPI_ISL_738974	USA/CA-CZB-13897/2020	2020-08-10	North America	USA	Alameda County Public Health Lab	Chan-Zuckerberg Biohub	CZB Cliahub Consortium et al
EPI_ISL_739261	USA/CA-CZB-13901/2020	2020-08-08	North America	USA	Alameda County Public Health Lab	Chan-Zuckerberg Biohub	CZB Cliahub Consortium et al
EPI_ISL_739150	USA/CA-CZB-13905/2020	2020-08-09	North America	USA	Alameda County Public Health Lab	Chan-Zuckerberg Biohub	CZB Cliahub Consortium et al
EPI_ISL_738825	USA/CA-CZB-13906/2020	2020-08-08	North America	USA	Alameda County Public Health Lab	Chan-Zuckerberg Biohub	CZB Cliahub Consortium et al
EPI_ISL_738766	USA/CA-CZB-13909/2020	2020-08-07	North America	USA	Alameda County Public Health Lab	Chan-Zuckerberg Biohub	CZB Cliahub Consortium et al
EPI_ISL_2758415	USA/CA-CZB-13914/2020	2020-08-06	North America	USA	Alameda County Public Health Lab	Chan-Zuckerberg Biohub	CZB Cliahub Consortium et al
EPI_ISL_739226	USA/CA-CZB-13917/2020	2020-08-06	North America	USA	Alameda County Public Health Lab	Chan-Zuckerberg Biohub	CZB Cliahub Consortium et al
EPI_ISL_739519	USA/CA-CZB-13920/2020	2020-08-06	North America	USA	Alameda County Public Health Lab	Chan-Zuckerberg Biohub	CZB Cliahub Consortium et al
EPI_ISL_739572	USA/CA-CZB-13922/2020	2020-08-06	North America	USA	Alameda County Public Health Lab	Chan-Zuckerberg Biohub	CZB Cliahub Consortium et al
EPI_ISL_739518	USA/CA-CZB-13924/2020	2020-08-05	North America	USA	Alameda County Public Health Lab	Chan-Zuckerberg Biohub	CZB Cliahub Consortium et al
EPI_ISL_739262	USA/CA-CZB-13927/2020	2020-08-05	North America	USA	Alameda County Public Health Lab	Chan-Zuckerberg Biohub	CZB Cliahub Consortium et al
EPI_ISL_739308	USA/CA-CZB-13928/2020	2020-08-03	North America	USA	Alameda County Public Health Lab	Chan-Zuckerberg Biohub	CZB Cliahub Consortium et al
EPI_ISL_468377	USA/CA-CZB-1393/2020	2020-04-18	North America	USA	Alameda County Public Health Lab	Chan-Zuckerberg Biohub	CZB Cliahub Consortium et al
EPI_ISL_739093	USA/CA-CZB-13935/2020	2020-07-31	North America	USA	Alameda County Public Health Lab	Chan-Zuckerberg Biohub	CZB Cliahub Consortium et al
EPI_ISL_739220	USA/CA-CZB-13936/2020	2020-08-02	North America	USA	Alameda County Public Health Lab	Chan-Zuckerberg Biohub	CZB Cliahub Consortium et al
EPI_ISL_739644	USA/CA-CZB-13938/2020	2020-06-22	North America	USA	Alameda County Public Health Lab	Chan-Zuckerberg Biohub	CZB Cliahub Consortium et al
EPI_ISL_739528	USA/CA-CZB-13940/2020	2020-06-22	North America	USA	Alameda County Public Health Lab	Chan-Zuckerberg Biohub	CZB Cliahub Consortium et al
EPI_ISL_739206	USA/CA-CZB-13942/2020	2020-06-22	North America	USA	Alameda County Public Health Lab	Chan-Zuckerberg Biohub	CZB Cliahub Consortium et al
EPI_ISL_739056	USA/CA-CZB-13943/2020	2020-06-23	North America	USA	Alameda County Public Health Lab	Chan-Zuckerberg Biohub	CZB Cliahub Consortium et al
EPI_ISL_739358	USA/CA-CZB-13944/2020	2020-06-22	North America	USA	Alameda County Public Health Lab	Chan-Zuckerberg Biohub	CZB Cliahub Consortium et al
EPI_ISL_739544	USA/CA-CZB-13945/2020	2020-06-22	North America	USA	Alameda County Public Health Lab	Chan-Zuckerberg Biohub	CZB Cliahub Consortium et al
EPI_ISL_738838	USA/CA-CZB-13946/2020	2020-06-22	North America	USA	Alameda County Public Health Lab	Chan-Zuckerberg Biohub	CZB Cliahub Consortium et al
EPI_ISL_739643	USA/CA-CZB-13950/2020	2020-06-22	North America	USA	Alameda County Public Health Lab	Chan-Zuckerberg Biohub	CZB Cliahub Consortium et al
EPI_ISL_739454	USA/CA-CZB-13952/2020	2020-06-22	North America	USA	Alameda County Public Health Lab	Chan-Zuckerberg Biohub	CZB Cliahub Consortium et al
EPI_ISL_739569	USA/CA-CZB-13956/2020	2020-06-21	North America	USA	Alameda County Public Health Lab	Chan-Zuckerberg Biohub	CZB Cliahub Consortium et al
EPI_ISL_739201	USA/CA-CZB-13959/2020	2020-06-21	North America	USA	Alameda County Public Health Lab	Chan-Zuckerberg Biohub	CZB Cliahub Consortium et al
EPI_ISL_739120	USA/CA-CZB-13966/2020	2020-06-19	North America	USA	Alameda County Public Health Lab	Chan-Zuckerberg Biohub	CZB Cliahub Consortium et al
EPI_ISL_739149	USA/CA-CZB-13967/2020	2020-06-19	North America	USA	Alameda County Public Health Lab	Chan-Zuckerberg Biohub	CZB Cliahub Consortium et al
EPI_ISL_739503	USA/CA-CZB-13968/2020	2020-06-19	North America	USA	Alameda County Public Health Lab	Chan-Zuckerberg Biohub	CZB Cliahub Consortium et al
EPI_ISL_739307	USA/CA-CZB-13969/2020	2020-06-19	North America	USA	Alameda County Public Health Lab	Chan-Zuckerberg Biohub	CZB Cliahub Consortium et al
EPI_ISL_739075	USA/CA-CZB-13970/2020	2020-06-18	North America	USA	Alameda County Public Health Lab	Chan-Zuckerberg Biohub	CZB Cliahub Consortium et al
EPI_ISL_739135	USA/CA-CZB-13973/2020	2020-06-18	North America	USA	Alameda County Public Health Lab	Chan-Zuckerberg Biohub	CZB Cliahub Consortium et al
EPI_ISL_739408	USA/CA-CZB-13974/2020	2020-06-18	North America	USA	Alameda County Public Health Lab	Chan-Zuckerberg Biohub	CZB Cliahub Consortium et al
EPI_ISL_739208	USA/CA-CZB-13975/2020	2020-06-18	North America	USA	Alameda County Public Health Lab	Chan-Zuckerberg Biohub	CZB Cliahub Consortium et al
EPI_ISL_739435	USA/CA-CZB-13978/2020	2020-06-18	North America	USA	Alameda County Public Health Lab	Chan-Zuckerberg Biohub	CZB Cliahub Consortium et al
EPI_ISL_739506	USA/CA-CZB-13980/2020	2020-06-18	North America	USA	Alameda County Public Health Lab	Chan-Zuckerberg Biohub	CZB Cliahub Consortium et al
EPI_ISL_738934	USA/CA-CZB-13981/2020	2020-06-16	North America	USA	Alameda County Public Health Lab	Chan-Zuckerberg Biohub	CZB Cliahub Consortium et al
EPI_ISL_739446	USA/CA-CZB-13984/2020	2020-06-16	North America	USA	Alameda County Public Health Lab	Chan-Zuckerberg Biohub	CZB Cliahub Consortium et al
EPI_ISL_739439	USA/CA-CZB-13987/2020	2020-06-16	North America	USA	Alameda County Public Health Lab	Chan-Zuckerberg Biohub	CZB Cliahub Consortium et al
EPI_ISL_738945	USA/CA-CZB-13989/2020	2020-06-16	North America	USA	Alameda County Public Health Lab	Chan-Zuckerberg Biohub	CZB Cliahub Consortium et al
EPI_ISL_738760	USA/CA-CZB-13990/2020	2020-06-15	North America	USA	Alameda County Public Health Lab	Chan-Zuckerberg Biohub	CZB Cliahub Consortium et al
EPI_ISL_738914	USA/CA-CZB-13997/2020	2020-06-12	North America	USA	Alameda County Public Health Lab	Chan-Zuckerberg Biohub	CZB Cliahub Consortium et al
EPI_ISL_468380	USA/CA-CZB-1400/2020	2020-04-19	North America	USA	Alameda County Public Health Lab	Chan-Zuckerberg Biohub	CZB Cliahub Consortium et al
EPI_ISL_738821	USA/CA-CZB-14002/2020	2020-06-10	North America	USA	Alameda County Public Health Lab	Chan-Zuckerberg Biohub	CZB Cliahub Consortium et al
EPI_ISL_739378	USA/CA-CZB-14009/2020	2020-06-08	North America	USA	Alameda County Public Health Lab	Chan-Zuckerberg Biohub	CZB Cliahub Consortium et al
EPI_ISL_739385	USA/CA-CZB-14010/2020	2020-06-08	North America	USA	Alameda County Public Health Lab	Chan-Zuckerberg Biohub	CZB Cliahub Consortium et al
EPI_ISL_738751	USA/CA-CZB-14012/2020	2020-06-06	North America	USA	Alameda County Public Health Lab	Chan-Zuckerberg Biohub	CZB Cliahub Consortium et al
EPI_ISL_739100	USA/CA-CZB-14016/2020	2020-06-07	North America	USA	Alameda County Public Health Lab	Chan-Zuckerberg Biohub	CZB Cliahub Consortium et al
EPI_ISL_2659653	USA/CA-CZB-14018/2020	2020-07-11	North America	USA	Alameda County Public Health Lab	Chan-Zuckerberg Biohub	CZB Cliahub Consortium et al
EPI_ISL_739656	USA/CA-CZB-14019/2020	2020-07-11	North America	USA	Alameda County Public Health Lab	Chan-Zuckerberg Biohub	CZB Cliahub Consortium et al
EPI_ISL_739622	USA/CA-CZB-14020/2020	2020-07-12	North America	USA	Alameda County Public Health Lab	Chan-Zuckerberg Biohub	CZB Cliahub Consortium et al
EPI_ISL_739243	USA/CA-CZB-14022/2020	2020-07-10	North America	USA	Alameda County Public Health Lab	Chan-Zuckerberg Biohub	CZB Cliahub Consortium et al
EPI_ISL_739047	USA/CA-CZB-14029/2020	2020-07-09	North America	USA	Alameda County Public Health Lab	Chan-Zuckerberg Biohub	CZB Cliahub Consortium et al
EPI_ISL_738677	USA/CA-CZB-14033/2020	2020-07-08	North America	USA	Alameda County Public Health Lab	Chan-Zuckerberg Biohub	CZB Cliahub Consortium et al
EPI_ISL_738881	USA/CA-CZB-14034/2020	2020-07-08	North America	USA	Alameda County Public Health Lab	Chan-Zuckerberg Biohub	CZB Cliahub Consortium et al
EPI_ISL_468383	USA/CA-CZB-1404/2020	2020-04-20	North America	USA	Alameda County Public Health Lab	Chan-Zuckerberg Biohub	CZB Cliahub Consortium et al
EPI_ISL_738896	USA/CA-CZB-14044/2020	2020-07-08	North America	USA	Alameda County Public Health Lab	Chan-Zuckerberg Biohub	CZB Cliahub Consortium et al
EPI_ISL_738992	USA/CA-CZB-14048/2020	2020-07-09	North America	USA	Alameda County Public Health Lab	Chan-Zuckerberg Biohub	CZB Cliahub Consortium et al
EPI_ISL_739638	USA/CA-CZB-14050/2020	2020-07-10	North America	USA	Alameda County Public Health Lab	Chan-Zuckerberg Biohub	CZB Cliahub Consortium et al
EPI_ISL_739551	USA/CA-CZB-14052/2020	2020-06-27	North America	USA	Alameda County Public Health Lab	Chan-Zuckerberg Biohub	CZB Cliahub Consortium et al
EPI_ISL_739270	USA/CA-CZB-14055/2020	2020-06-28	North America	USA	Alameda County Public Health Lab	Chan-Zuckerberg Biohub	CZB Cliahub Consortium et al
EPI_ISL_739587	USA/CA-CZB-14056/2020	2020-06-28	North America	USA	Alameda County Public Health Lab	Chan-Zuckerberg Biohub	CZB Cliahub Consortium et al
EPI_ISL_739144	USA/CA-CZB-14057/2020	2020-06-28	North America	USA	Alameda County Public Health Lab	Chan-Zuckerberg Biohub	CZB Cliahub Consortium et al
EPI_ISL_738804	USA/CA-CZB-14059/2020	2020-06-27	North America	USA	Alameda County Public Health Lab	Chan-Zuckerberg Biohub	CZB Cliahub Consortium et al
EPI_ISL_739111	USA/CA-CZB-14060/2020	2020-06-26	North America	USA	Alameda County Public Health Lab	Chan-Zuckerberg Biohub	CZB Cliahub Consortium et al
EPI_ISL_739309	USA/CA-CZB-14061/2020	2020-06-26	North America	USA	Alameda County Public Health Lab	Chan-Zuckerberg Biohub	CZB Cliahub Consortium et al
EPI_ISL_739552	USA/CA-CZB-14062/2020	2020-06-26	North America	USA	Alameda County Public Health Lab	Chan-Zuckerberg Biohub	CZB Cliahub Consortium et al
EPI_ISL_739054	USA/CA-CZB-14064/2020	2020-06-26	North America	USA	Alameda County Public Health Lab	Chan-Zuckerberg Biohub	CZB Cliahub Consortium et al
EPI_ISL_738822	USA/CA-CZB-14067/2020	2020-06-24	North America	USA	Alameda County Public Health Lab	Chan-Zuckerberg Biohub	CZB Cliahub Consortium et al
EPI_ISL_739217	USA/CA-CZB-14068/2020	2020-06-24	North America	USA	Alameda County Public Health Lab	Chan-Zuckerberg Biohub	CZB Cliahub Consortium et al
EPI_ISL_738892	USA/CA-CZB-14069/2020	2020-06-24	North America	USA	Alameda County Public Health Lab	Chan-Zuckerberg Biohub	CZB Cliahub Consortium et al
EPI_ISL_739018	USA/CA-CZB-14072/2020	2020-06-26	North America	USA	Alameda County Public Health Lab	Chan-Zuckerberg Biohub	CZB Cliahub Consortium et al
EPI_ISL_738876	USA/CA-CZB-14073/2020	2020-06-25	North America	USA	Alameda County Public Health Lab	Chan-Zuckerberg Biohub	CZB Cliahub Consortium et al
EPI_ISL_738817	USA/CA-CZB-14074/2020	2020-06-25	North America	USA	Alameda County Public Health Lab	Chan-Zuckerberg Biohub	CZB Cliahub Consortium et al
EPI_ISL_738837	USA/CA-CZB-14075/2020	2020-06-25	North America	USA	Alameda County Public Health Lab	Chan-Zuckerberg Biohub	CZB Cliahub Consortium et al
EPI_ISL_739257	USA/CA-CZB-14078/2020	2020-06-22	North America	USA	Alameda County Public Health Lab	Chan-Zuckerberg Biohub	CZB Cliahub Consortium et al
EPI_ISL_739140	USA/CA-CZB-14082/2020	2020-06-23	North America	USA	Alameda County Public Health Lab	Chan-Zuckerberg Biohub	CZB Cliahub Consortium et al
EPI_ISL_739290	USA/CA-CZB-14085/2020	2020-06-23	North America	USA	Alameda County Public Health Lab	Chan-Zuckerberg Biohub	CZB Cliahub Consortium et al
EPI_ISL_739484	USA/CA-CZB-14087/2020	2020-06-23	North America	USA	Alameda County Public Health Lab	Chan-Zuckerberg Biohub	CZB Cliahub Consortium et al
EPI_ISL_739164	USA/CA-CZB-14088/2020	2020-06-22	North America	USA	Alameda County Public Health Lab	Chan-Zuckerberg Biohub	CZB Cliahub Consortium et al
EPI_ISL_738828	USA/CA-CZB-14092/2020	2020-06-22	North America	USA	Alameda County Public Health Lab	Chan-Zuckerberg Biohub	CZB Cliahub Consortium et al
EPI_ISL_738675	USA/CA-CZB-14094/2020	2020-06-22	North America	USA	Alameda County Public Health Lab	Chan-Zuckerberg Biohub	CZB Cliahub Consortium et al
EPI_ISL_738886	USA/CA-CZB-14097/2020	2020-06-22	North America	USA	Alameda County Public Health Lab	Chan-Zuckerberg Biohub	CZB Cliahub Consortium et al
EPI_ISL_739511	USA/CA-CZB-14098/2020	2020-05-27	North America	USA	Alameda County Public Health Lab	Chan-Zuckerberg Biohub	CZB Cliahub Consortium et al
EPI_ISL_739538	USA/CA-CZB-14099/2020	2020-05-26	North America	USA	Alameda County Public Health Lab	Chan-Zuckerberg Biohub	CZB Cliahub Consortium et al
EPI_ISL_468385	USA/CA-CZB-1410/2020	2020-04-20	North America	USA	Alameda County Public Health Lab	Chan-Zuckerberg Biohub	CZB Cliahub Consortium et al
EPI_ISL_739652	USA/CA-CZB-14101/2020	2020-05-27	North America	USA	Alameda County Public Health Lab	Chan-Zuckerberg Biohub	CZB Cliahub Consortium et al
EPI_ISL_738950	USA/CA-CZB-14103/2020	2020-05-23	North America	USA	Alameda County Public Health Lab	Chan-Zuckerberg Biohub	CZB Cliahub Consortium et al
EPI_ISL_739306	USA/CA-CZB-14106/2020	2020-05-22	North America	USA	Alameda County Public Health Lab	Chan-Zuckerberg Biohub	CZB Cliahub Consortium et al
EPI_ISL_739029	USA/CA-CZB-14107/2020	2020-05-26	North America	USA	Alameda County Public Health Lab	Chan-Zuckerberg Biohub	CZB Cliahub Consortium et al
EPI_ISL_739171	USA/CA-CZB-14110/2020	2020-05-27	North America	USA	Alameda County Public Health Lab	Chan-Zuckerberg Biohub	CZB Cliahub Consortium et al
EPI_ISL_738843	USA/CA-CZB-14111/2020	2020-05-26	North America	USA	Alameda County Public Health Lab	Chan-Zuckerberg Biohub	CZB Cliahub Consortium et al
EPI_ISL_738773	USA/CA-CZB-14113/2020	2020-05-25	North America	USA	Alameda County Public Health Lab	Chan-Zuckerberg Biohub	CZB Cliahub Consortium et al
EPI_ISL_739468	USA/CA-CZB-14114/2020	2020-05-24	North America	USA	Alameda County Public Health Lab	Chan-Zuckerberg Biohub	CZB Cliahub Consortium et al
EPI_ISL_739333	USA/CA-CZB-14115/2020	2020-05-22	North America	USA	Alameda County Public Health Lab	Chan-Zuckerberg Biohub	CZB Cliahub Consortium et al
EPI_ISL_739003	USA/CA-CZB-14118/2020	2020-05-24	North America	USA	Alameda County Public Health Lab	Chan-Zuckerberg Biohub	CZB Cliahub Consortium et al
EPI_ISL_468387	USA/CA-CZB-1412/2020	2020-04-20	North America	USA	Alameda County Public Health Lab	Chan-Zuckerberg Biohub	CZB Cliahub Consortium et al
EPI_ISL_738986	USA/CA-CZB-14120/2020	2020-05-22	North America	USA	Alameda County Public Health Lab	Chan-Zuckerberg Biohub	CZB Cliahub Consortium et al
EPI_ISL_739229	USA/CA-CZB-14122/2020	2020-05-27	North America	USA	Alameda County Public Health Lab	Chan-Zuckerberg Biohub	CZB Cliahub Consortium et al
EPI_ISL_738753	USA/CA-CZB-14124/2020	2020-05-27	North America	USA	Alameda County Public Health Lab	Chan-Zuckerberg Biohub	CZB Cliahub Consortium et al
EPI_ISL_739601	USA/CA-CZB-14127/2020	2020-05-23	North America	USA	Alameda County Public Health Lab	Chan-Zuckerberg Biohub	CZB Cliahub Consortium et al
EPI_ISL_738724	USA/CA-CZB-14128/2020	2020-05-25	North America	USA	Alameda County Public Health Lab	Chan-Zuckerberg Biohub	CZB Cliahub Consortium et al
EPI_ISL_468388	USA/CA-CZB-1413/2020	2020-03-13	North America	USA	County of San Luis Obispo Public Health Laboratory	Chan-Zuckerberg Biohub	CZB Cliahub Consortium et al
EPI_ISL_739192	USA/CA-CZB-14131/2020	2020-05-27	North America	USA	Alameda County Public Health Lab	Chan-Zuckerberg Biohub	CZB Cliahub Consortium et al
EPI_ISL_739640	USA/CA-CZB-14132/2020	2020-05-25	North America	USA	Alameda County Public Health Lab	Chan-Zuckerberg Biohub	CZB Cliahub Consortium et al
EPI_ISL_739196	USA/CA-CZB-14133/2020	2020-05-23	North America	USA	Alameda County Public Health Lab	Chan-Zuckerberg Biohub	CZB Cliahub Consortium et al
EPI_ISL_738788	USA/CA-CZB-14134/2020	2020-05-23	North America	USA	Alameda County Public Health Lab	Chan-Zuckerberg Biohub	CZB Cliahub Consortium et al
EPI_ISL_738858	USA/CA-CZB-14136/2020	2020-05-24	North America	USA	Alameda County Public Health Lab	Chan-Zuckerberg Biohub	CZB Cliahub Consortium et al
EPI_ISL_739268	USA/CA-CZB-14137/2020	2020-05-25	North America	USA	Alameda County Public Health Lab	Chan-Zuckerberg Biohub	CZB Cliahub Consortium et al
EPI_ISL_468389	USA/CA-CZB-1414/2020	2020-03-16	North America	USA	County of San Luis Obispo Public Health Laboratory	Chan-Zuckerberg Biohub	CZB Cliahub Consortium et al
EPI_ISL_739178	USA/CA-CZB-14144/2020	2020-05-23	North America	USA	Alameda County Public Health Lab	Chan-Zuckerberg Biohub	CZB Cliahub Consortium et al
EPI_ISL_739383	USA/CA-CZB-14145/2020	2020-05-25	North America	USA	Alameda County Public Health Lab	Chan-Zuckerberg Biohub	CZB Cliahub Consortium et al
EPI_ISL_738708	USA/CA-CZB-14148/2020	2020-10-17	North America	USA	Madera County Department of Public Health	Chan-Zuckerberg Biohub	CZB Cliahub Consortium et al
EPI_ISL_738707	USA/CA-CZB-14149/2020	2020-10-17	North America	USA	Madera County Department of Public Health	Chan-Zuckerberg Biohub	CZB Cliahub Consortium et al
EPI_ISL_468390	USA/CA-CZB-1415/2020	2020-03-15	North America	USA	County of San Luis Obispo Public Health Laboratory	Chan-Zuckerberg Biohub	CZB Cliahub Consortium et al
EPI_ISL_739390	USA/CA-CZB-14150/2020	2020-10-15	North America	USA	Madera County Department of Public Health	Chan-Zuckerberg Biohub	CZB Cliahub Consortium et al
EPI_ISL_738964	USA/CA-CZB-14152/2020	2020-10-15	North America	USA	Madera County Department of Public Health	Chan-Zuckerberg Biohub	CZB Cliahub Consortium et al
EPI_ISL_739133	USA/CA-CZB-14153/2020	2020-10-15	North America	USA	Madera County Department of Public Health	Chan-Zuckerberg Biohub	CZB Cliahub Consortium et al
EPI_ISL_739197	USA/CA-CZB-14154/2020	2020-10-15	North America	USA	Madera County Department of Public Health	Chan-Zuckerberg Biohub	CZB Cliahub Consortium et al
EPI_ISL_739061	USA/CA-CZB-14156/2020	2020-10-17	North America	USA	Madera County Department of Public Health	Chan-Zuckerberg Biohub	CZB Cliahub Consortium et al
EPI_ISL_739539	USA/CA-CZB-14157/2020	2020-10-17	North America	USA	Madera County Department of Public Health	Chan-Zuckerberg Biohub	CZB Cliahub Consortium et al
EPI_ISL_739429	USA/CA-CZB-14158/2020	2020-10-17	North America	USA	Madera County Department of Public Health	Chan-Zuckerberg Biohub	CZB Cliahub Consortium et al
EPI_ISL_739393	USA/CA-CZB-14160/2020	2020-11-04	North America	USA	Madera County Department of Public Health	Chan-Zuckerberg Biohub	CZB Cliahub Consortium et al
EPI_ISL_2659365	USA/CA-CZB-14164/2020	2020-11-04	North America	USA	Madera County Department of Public Health	Chan-Zuckerberg Biohub	CZB Cliahub Consortium et al
EPI_ISL_739172	USA/CA-CZB-14165/2020	2020-11-04	North America	USA	Madera County Department of Public Health	Chan-Zuckerberg Biohub	CZB Cliahub Consortium et al
EPI_ISL_468391	USA/CA-CZB-1417/2020	2020-03-19	North America	USA	County of San Luis Obispo Public Health Laboratory	Chan-Zuckerberg Biohub	CZB Cliahub Consortium et al
EPI_ISL_468392	USA/CA-CZB-1418/2020	2020-03-17	North America	USA	County of San Luis Obispo Public Health Laboratory	Chan-Zuckerberg Biohub	CZB Cliahub Consortium et al
EPI_ISL_468393	USA/CA-CZB-1420/2020	2020-03-17	North America	USA	County of San Luis Obispo Public Health Laboratory	Chan-Zuckerberg Biohub	CZB Cliahub Consortium et al
EPI_ISL_739151	USA/CA-CZB-14200/2020	2020-11-09	North America	USA	Orange County Public Health Lab	Chan-Zuckerberg Biohub	CZB Cliahub Consortium et al
EPI_ISL_738882	USA/CA-CZB-14202/2020	2020-11-09	North America	USA	Orange County Public Health Lab	Chan-Zuckerberg Biohub	CZB Cliahub Consortium et al
EPI_ISL_739494	USA/CA-CZB-14204/2020	2020-11-09	North America	USA	Orange County Public Health Lab	Chan-Zuckerberg Biohub	CZB Cliahub Consortium et al
EPI_ISL_739245	USA/CA-CZB-14205/2020	2020-11-09	North America	USA	Orange County Public Health Lab	Chan-Zuckerberg Biohub	CZB Cliahub Consortium et al
EPI_ISL_2758416	USA/CA-CZB-14207/2020	2020-11-10	North America	USA	Orange County Public Health Lab	Chan-Zuckerberg Biohub	CZB Cliahub Consortium et al
EPI_ISL_739156	USA/CA-CZB-14209/2020	2020-11-10	North America	USA	Orange County Public Health Lab	Chan-Zuckerberg Biohub	CZB Cliahub Consortium et al
EPI_ISL_468394	USA/CA-CZB-1421/2020	2020-03-20	North America	USA	County of San Luis Obispo Public Health Laboratory	Chan-Zuckerberg Biohub	CZB Cliahub Consortium et al
EPI_ISL_738757	USA/CA-CZB-14210/2020	2020-11-10	North America	USA	Orange County Public Health Lab	Chan-Zuckerberg Biohub	CZB Cliahub Consortium et al
EPI_ISL_738930	USA/CA-CZB-14211/2020	2020-11-10	North America	USA	Orange County Public Health Lab	Chan-Zuckerberg Biohub	CZB Cliahub Consortium et al
EPI_ISL_739239	USA/CA-CZB-14213/2020	2020-11-10	North America	USA	Orange County Public Health Lab	Chan-Zuckerberg Biohub	CZB Cliahub Consortium et al
EPI_ISL_739291	USA/CA-CZB-14214/2020	2020-11-10	North America	USA	Orange County Public Health Lab	Chan-Zuckerberg Biohub	CZB Cliahub Consortium et al
EPI_ISL_739637	USA/CA-CZB-14216/2020	2020-11-10	North America	USA	Orange County Public Health Lab	Chan-Zuckerberg Biohub	CZB Cliahub Consortium et al
EPI_ISL_738888	USA/CA-CZB-14217/2020	2020-11-10	North America	USA	Orange County Public Health Lab	Chan-Zuckerberg Biohub	CZB Cliahub Consortium et al
EPI_ISL_739658	USA/CA-CZB-14218/2020	2020-11-11	North America	USA	Orange County Public Health Lab	Chan-Zuckerberg Biohub	CZB Cliahub Consortium et al
EPI_ISL_738762	USA/CA-CZB-14221/2020	2020-11-12	North America	USA	Orange County Public Health Lab	Chan-Zuckerberg Biohub	CZB Cliahub Consortium et al
EPI_ISL_738937	USA/CA-CZB-14223/2020	2020-11-13	North America	USA	Orange County Public Health Lab	Chan-Zuckerberg Biohub	CZB Cliahub Consortium et al
EPI_ISL_739386	USA/CA-CZB-14225/2020	2020-11-13	North America	USA	Orange County Public Health Lab	Chan-Zuckerberg Biohub	CZB Cliahub Consortium et al
EPI_ISL_739175	USA/CA-CZB-14226/2020	2020-11-13	North America	USA	Orange County Public Health Lab	Chan-Zuckerberg Biohub	CZB Cliahub Consortium et al
EPI_ISL_739016	USA/CA-CZB-14227/2020	2020-11-13	North America	USA	Orange County Public Health Lab	Chan-Zuckerberg Biohub	CZB Cliahub Consortium et al
EPI_ISL_738815	USA/CA-CZB-14228/2020	2020-11-13	North America	USA	Orange County Public Health Lab	Chan-Zuckerberg Biohub	CZB Cliahub Consortium et al
EPI_ISL_468395	USA/CA-CZB-1423/2020	2020-03-20	North America	USA	County of San Luis Obispo Public Health Laboratory	Chan-Zuckerberg Biohub	CZB Cliahub Consortium et al
EPI_ISL_739199	USA/CA-CZB-14230/2020	2020-11-13	North America	USA	Orange County Public Health Lab	Chan-Zuckerberg Biohub	CZB Cliahub Consortium et al
EPI_ISL_739654	USA/CA-CZB-14231/2020	2020-11-13	North America	USA	Orange County Public Health Lab	Chan-Zuckerberg Biohub	CZB Cliahub Consortium et al
EPI_ISL_739304	USA/CA-CZB-14233/2020	2020-11-15	North America	USA	Orange County Public Health Lab	Chan-Zuckerberg Biohub	CZB Cliahub Consortium et al
EPI_ISL_739486	USA/CA-CZB-14234/2020	2020-11-15	North America	USA	Orange County Public Health Lab	Chan-Zuckerberg Biohub	CZB Cliahub Consortium et al
EPI_ISL_738871	USA/CA-CZB-14236/2020	2020-11-15	North America	USA	Orange County Public Health Lab	Chan-Zuckerberg Biohub	CZB Cliahub Consortium et al
EPI_ISL_739105	USA/CA-CZB-14237/2020	2020-11-15	North America	USA	Orange County Public Health Lab	Chan-Zuckerberg Biohub	CZB Cliahub Consortium et al
EPI_ISL_738869	USA/CA-CZB-14238/2020	2020-11-16	North America	USA	Orange County Public Health Lab	Chan-Zuckerberg Biohub	CZB Cliahub Consortium et al
EPI_ISL_739379	USA/CA-CZB-14239/2020	2020-11-16	North America	USA	Orange County Public Health Lab	Chan-Zuckerberg Biohub	CZB Cliahub Consortium et al
EPI_ISL_468396	USA/CA-CZB-1424/2020	2020-03-20	North America	USA	County of San Luis Obispo Public Health Laboratory	Chan-Zuckerberg Biohub	CZB Cliahub Consortium et al
EPI_ISL_739276	USA/CA-CZB-14240/2020	2020-11-17	North America	USA	Orange County Public Health Lab	Chan-Zuckerberg Biohub	CZB Cliahub Consortium et al
EPI_ISL_739427	USA/CA-CZB-14243/2020	2020-08-27	North America	USA	Alameda County Public Health Lab	Chan-Zuckerberg Biohub	CZB Cliahub Consortium et al
EPI_ISL_738711	USA/CA-CZB-14247/2020	2020-08-28	North America	USA	Alameda County Public Health Lab	Chan-Zuckerberg Biohub	CZB Cliahub Consortium et al
EPI_ISL_468397	USA/CA-CZB-1425/2020	2020-03-20	North America	USA	County of San Luis Obispo Public Health Laboratory	Chan-Zuckerberg Biohub	CZB Cliahub Consortium et al
EPI_ISL_739473	USA/CA-CZB-14254/2020	2020-08-27	North America	USA	Alameda County Public Health Lab	Chan-Zuckerberg Biohub	CZB Cliahub Consortium et al
EPI_ISL_739218	USA/CA-CZB-14259/2020	2020-08-25	North America	USA	Alameda County Public Health Lab	Chan-Zuckerberg Biohub	CZB Cliahub Consortium et al
EPI_ISL_739565	USA/CA-CZB-14260/2020	2020-08-24	North America	USA	Alameda County Public Health Lab	Chan-Zuckerberg Biohub	CZB Cliahub Consortium et al
EPI_ISL_739483	USA/CA-CZB-14265/2020	2020-08-25	North America	USA	Alameda County Public Health Lab	Chan-Zuckerberg Biohub	CZB Cliahub Consortium et al
EPI_ISL_739575	USA/CA-CZB-14266/2020	2020-08-24	North America	USA	Alameda County Public Health Lab	Chan-Zuckerberg Biohub	CZB Cliahub Consortium et al
EPI_ISL_739610	USA/CA-CZB-14267/2020	2020-08-25	North America	USA	Alameda County Public Health Lab	Chan-Zuckerberg Biohub	CZB Cliahub Consortium et al
EPI_ISL_739312	USA/CA-CZB-14269/2020	2020-08-22	North America	USA	Alameda County Public Health Lab	Chan-Zuckerberg Biohub	CZB Cliahub Consortium et al
EPI_ISL_468398	USA/CA-CZB-1427/2020	2020-03-21	North America	USA	County of San Luis Obispo Public Health Laboratory	Chan-Zuckerberg Biohub	CZB Cliahub Consortium et al
EPI_ISL_468399	USA/CA-CZB-1428/2020	2020-03-23	North America	USA	County of San Luis Obispo Public Health Laboratory	Chan-Zuckerberg Biohub	CZB Cliahub Consortium et al
EPI_ISL_739059	USA/CA-CZB-14285/2020	2020-08-27	North America	USA	Alameda County Public Health Lab	Chan-Zuckerberg Biohub	CZB Cliahub Consortium et al
EPI_ISL_739088	USA/CA-CZB-14296/2020	2020-08-24	North America	USA	Alameda County Public Health Lab	Chan-Zuckerberg Biohub	CZB Cliahub Consortium et al
EPI_ISL_739563	USA/CA-CZB-14298/2020	2020-08-20	North America	USA	Alameda County Public Health Lab	Chan-Zuckerberg Biohub	CZB Cliahub Consortium et al
EPI_ISL_468400	USA/CA-CZB-1430/2020	2020-03-23	North America	USA	County of San Luis Obispo Public Health Laboratory	Chan-Zuckerberg Biohub	CZB Cliahub Consortium et al
EPI_ISL_739179	USA/CA-CZB-14306/2020	2020-08-24	North America	USA	Alameda County Public Health Lab	Chan-Zuckerberg Biohub	CZB Cliahub Consortium et al
EPI_ISL_468401	USA/CA-CZB-1431/2020	2020-03-24	North America	USA	County of San Luis Obispo Public Health Laboratory	Chan-Zuckerberg Biohub	CZB Cliahub Consortium et al
EPI_ISL_2758417	USA/CA-CZB-14310/2020	2020-08-22	North America	USA	Alameda County Public Health Lab	Chan-Zuckerberg Biohub	CZB Cliahub Consortium et al
EPI_ISL_739368	USA/CA-CZB-14311/2020	2020-08-24	North America	USA	Alameda County Public Health Lab	Chan-Zuckerberg Biohub	CZB Cliahub Consortium et al
EPI_ISL_739541	USA/CA-CZB-14313/2020	2020-08-22	North America	USA	Alameda County Public Health Lab	Chan-Zuckerberg Biohub	CZB Cliahub Consortium et al
EPI_ISL_739231	USA/CA-CZB-14314/2020	2020-08-23	North America	USA	Alameda County Public Health Lab	Chan-Zuckerberg Biohub	CZB Cliahub Consortium et al
EPI_ISL_468402	USA/CA-CZB-1432/2020	2020-03-23	North America	USA	County of San Luis Obispo Public Health Laboratory	Chan-Zuckerberg Biohub	CZB Cliahub Consortium et al
EPI_ISL_738813	USA/CA-CZB-14322/2020	2020-07-29	North America	USA	Alameda County Public Health Lab	Chan-Zuckerberg Biohub	CZB Cliahub Consortium et al
EPI_ISL_738819	USA/CA-CZB-14323/2020	2020-07-29	North America	USA	Alameda County Public Health Lab	Chan-Zuckerberg Biohub	CZB Cliahub Consortium et al
EPI_ISL_468403	USA/CA-CZB-1433/2020	2020-03-24	North America	USA	County of San Luis Obispo Public Health Laboratory	Chan-Zuckerberg Biohub	CZB Cliahub Consortium et al
EPI_ISL_739338	USA/CA-CZB-14335/2020	2020-07-23	North America	USA	Alameda County Public Health Lab	Chan-Zuckerberg Biohub	CZB Cliahub Consortium et al
EPI_ISL_468404	USA/CA-CZB-1434/2020	2020-03-25	North America	USA	County of San Luis Obispo Public Health Laboratory	Chan-Zuckerberg Biohub	CZB Cliahub Consortium et al
EPI_ISL_739516	USA/CA-CZB-14342/2020	2020-07-17	North America	USA	Alameda County Public Health Lab	Chan-Zuckerberg Biohub	CZB Cliahub Consortium et al
EPI_ISL_739598	USA/CA-CZB-14344/2020	2020-07-17	North America	USA	Alameda County Public Health Lab	Chan-Zuckerberg Biohub	CZB Cliahub Consortium et al
EPI_ISL_739134	USA/CA-CZB-14347/2020	2020-07-17	North America	USA	Alameda County Public Health Lab	Chan-Zuckerberg Biohub	CZB Cliahub Consortium et al
EPI_ISL_468405	USA/CA-CZB-1435/2020	2020-03-25	North America	USA	County of San Luis Obispo Public Health Laboratory	Chan-Zuckerberg Biohub	CZB Cliahub Consortium et al
EPI_ISL_739084	USA/CA-CZB-14350/2020	2020-07-16	North America	USA	Alameda County Public Health Lab	Chan-Zuckerberg Biohub	CZB Cliahub Consortium et al
EPI_ISL_739422	USA/CA-CZB-14351/2020	2020-07-14	North America	USA	Alameda County Public Health Lab	Chan-Zuckerberg Biohub	CZB Cliahub Consortium et al
EPI_ISL_738983	USA/CA-CZB-14354/2020	2020-07-15	North America	USA	Alameda County Public Health Lab	Chan-Zuckerberg Biohub	CZB Cliahub Consortium et al
EPI_ISL_739083	USA/CA-CZB-14355/2020	2020-07-15	North America	USA	Alameda County Public Health Lab	Chan-Zuckerberg Biohub	CZB Cliahub Consortium et al
EPI_ISL_468406	USA/CA-CZB-1436/2020	2020-03-25	North America	USA	County of San Luis Obispo Public Health Laboratory	Chan-Zuckerberg Biohub	CZB Cliahub Consortium et al
EPI_ISL_739077	USA/CA-CZB-14363/2020	2020-07-09	North America	USA	Alameda County Public Health Lab	Chan-Zuckerberg Biohub	CZB Cliahub Consortium et al
EPI_ISL_468407	USA/CA-CZB-1437/2020	2020-03-26	North America	USA	County of San Luis Obispo Public Health Laboratory	Chan-Zuckerberg Biohub	CZB Cliahub Consortium et al
EPI_ISL_739324	USA/CA-CZB-14383/2020	2020-07-08	North America	USA	Alameda County Public Health Lab	Chan-Zuckerberg Biohub	CZB Cliahub Consortium et al
EPI_ISL_739459	USA/CA-CZB-14390/2020	2020-07-01	North America	USA	Alameda County Public Health Lab	Chan-Zuckerberg Biohub	CZB Cliahub Consortium et al
EPI_ISL_739340	USA/CA-CZB-14394/2020	2020-07-02	North America	USA	Alameda County Public Health Lab	Chan-Zuckerberg Biohub	CZB Cliahub Consortium et al
EPI_ISL_738891	USA/CA-CZB-14400/2020	2020-07-02	North America	USA	Alameda County Public Health Lab	Chan-Zuckerberg Biohub	CZB Cliahub Consortium et al
EPI_ISL_739395	USA/CA-CZB-14402/2020	2020-06-29	North America	USA	Alameda County Public Health Lab	Chan-Zuckerberg Biohub	CZB Cliahub Consortium et al
EPI_ISL_739124	USA/CA-CZB-14403/2020	2020-06-28	North America	USA	Alameda County Public Health Lab	Chan-Zuckerberg Biohub	CZB Cliahub Consortium et al
EPI_ISL_739391	USA/CA-CZB-14404/2020	2020-06-28	North America	USA	Alameda County Public Health Lab	Chan-Zuckerberg Biohub	CZB Cliahub Consortium et al
EPI_ISL_739463	USA/CA-CZB-14409/2020	2020-06-29	North America	USA	Alameda County Public Health Lab	Chan-Zuckerberg Biohub	CZB Cliahub Consortium et al
EPI_ISL_739434	USA/CA-CZB-14410/2020	2020-06-29	North America	USA	Alameda County Public Health Lab	Chan-Zuckerberg Biohub	CZB Cliahub Consortium et al
EPI_ISL_739189	USA/CA-CZB-14411/2020	2020-06-29	North America	USA	Alameda County Public Health Lab	Chan-Zuckerberg Biohub	CZB Cliahub Consortium et al
EPI_ISL_738715	USA/CA-CZB-14414/2020	2020-07-08	North America	USA	Alameda County Public Health Lab	Chan-Zuckerberg Biohub	CZB Cliahub Consortium et al
EPI_ISL_739233	USA/CA-CZB-14416/2020	2020-07-08	North America	USA	Alameda County Public Health Lab	Chan-Zuckerberg Biohub	CZB Cliahub Consortium et al
EPI_ISL_739241	USA/CA-CZB-14417/2020	2020-07-08	North America	USA	Alameda County Public Health Lab	Chan-Zuckerberg Biohub	CZB Cliahub Consortium et al
EPI_ISL_738847	USA/CA-CZB-14418/2020	2020-07-08	North America	USA	Alameda County Public Health Lab	Chan-Zuckerberg Biohub	CZB Cliahub Consortium et al
EPI_ISL_468409	USA/CA-CZB-1442/2020	2020-03-28	North America	USA	County of San Luis Obispo Public Health Laboratory	Chan-Zuckerberg Biohub	CZB Cliahub Consortium et al
EPI_ISL_739209	USA/CA-CZB-14421/2020	2020-11-05	North America	USA	Alameda County Public Health Lab	Chan-Zuckerberg Biohub	CZB Cliahub Consortium et al
EPI_ISL_738925	USA/CA-CZB-14422/2020	2020-11-05	North America	USA	Alameda County Public Health Lab	Chan-Zuckerberg Biohub	CZB Cliahub Consortium et al
EPI_ISL_739351	USA/CA-CZB-14423/2020	2020-11-05	North America	USA	Alameda County Public Health Lab	Chan-Zuckerberg Biohub	CZB Cliahub Consortium et al
EPI_ISL_739606	USA/CA-CZB-14424/2020	2020-11-05	North America	USA	Alameda County Public Health Lab	Chan-Zuckerberg Biohub	CZB Cliahub Consortium et al
EPI_ISL_739090	USA/CA-CZB-14429/2020	2020-11-04	North America	USA	Alameda County Public Health Lab	Chan-Zuckerberg Biohub	CZB Cliahub Consortium et al
EPI_ISL_468410	USA/CA-CZB-1443/2020	2020-03-28	North America	USA	County of San Luis Obispo Public Health Laboratory	Chan-Zuckerberg Biohub	CZB Cliahub Consortium et al
EPI_ISL_738895	USA/CA-CZB-14431/2020	2020-11-04	North America	USA	Alameda County Public Health Lab	Chan-Zuckerberg Biohub	CZB Cliahub Consortium et al
EPI_ISL_468411	USA/CA-CZB-1445/2020	2020-03-30	North America	USA	County of San Luis Obispo Public Health Laboratory	Chan-Zuckerberg Biohub	CZB Cliahub Consortium et al
EPI_ISL_468413	USA/CA-CZB-1447/2020	2020-03-30	North America	USA	County of San Luis Obispo Public Health Laboratory	Chan-Zuckerberg Biohub	CZB Cliahub Consortium et al
EPI_ISL_468414	USA/CA-CZB-1450/2020	2020-04-03	North America	USA	County of San Luis Obispo Public Health Laboratory	Chan-Zuckerberg Biohub	CZB Cliahub Consortium et al
EPI_ISL_2659610	USA/CA-CZB-14510/2020	2020-11-09	North America	USA	Santa Clara County Public Health Laboratory	Chan-Zuckerberg Biohub	CZB Cliahub Consortium et al
EPI_ISL_739536	USA/CA-CZB-14511/2020	2020-11-11	North America	USA	Santa Clara County Public Health Laboratory	Chan-Zuckerberg Biohub	CZB Cliahub Consortium et al
EPI_ISL_739451	USA/CA-CZB-14512/2020	2020-11-11	North America	USA	Santa Clara County Public Health Laboratory	Chan-Zuckerberg Biohub	CZB Cliahub Consortium et al
EPI_ISL_739561	USA/CA-CZB-14516/2020	2020-11-11	North America	USA	Santa Clara County Public Health Laboratory	Chan-Zuckerberg Biohub	CZB Cliahub Consortium et al
EPI_ISL_468415	USA/CA-CZB-1452/2020	2020-04-07	North America	USA	County of San Luis Obispo Public Health Laboratory	Chan-Zuckerberg Biohub	CZB Cliahub Consortium et al
EPI_ISL_738972	USA/CA-CZB-14528/2020	2020-11-11	North America	USA	Santa Clara County Public Health Laboratory	Chan-Zuckerberg Biohub	CZB Cliahub Consortium et al
EPI_ISL_739080	USA/CA-CZB-14529/2020	2020-11-11	North America	USA	Santa Clara County Public Health Laboratory	Chan-Zuckerberg Biohub	CZB Cliahub Consortium et al
EPI_ISL_739167	USA/CA-CZB-14531/2020	2020-11-11	North America	USA	Santa Clara County Public Health Laboratory	Chan-Zuckerberg Biohub	CZB Cliahub Consortium et al
EPI_ISL_739168	USA/CA-CZB-14532/2020	2020-11-11	North America	USA	Santa Clara County Public Health Laboratory	Chan-Zuckerberg Biohub	CZB Cliahub Consortium et al
EPI_ISL_738730	USA/CA-CZB-14539/2020	2020-11-12	North America	USA	Santa Clara County Public Health Laboratory	Chan-Zuckerberg Biohub	CZB Cliahub Consortium et al
EPI_ISL_738728	USA/CA-CZB-14541/2020	2020-11-12	North America	USA	Santa Clara County Public Health Laboratory	Chan-Zuckerberg Biohub	CZB Cliahub Consortium et al
EPI_ISL_739130	USA/CA-CZB-14545/2020	2020-11-11	North America	USA	Santa Clara County Public Health Laboratory	Chan-Zuckerberg Biohub	CZB Cliahub Consortium et al
EPI_ISL_739010	USA/CA-CZB-14547/2020	2020-11-11	North America	USA	Santa Clara County Public Health Laboratory	Chan-Zuckerberg Biohub	CZB Cliahub Consortium et al
EPI_ISL_738962	USA/CA-CZB-14553/2020	2020-11-14	North America	USA	Santa Clara County Public Health Laboratory	Chan-Zuckerberg Biohub	CZB Cliahub Consortium et al
EPI_ISL_739145	USA/CA-CZB-14554/2020	2020-11-14	North America	USA	Santa Clara County Public Health Laboratory	Chan-Zuckerberg Biohub	CZB Cliahub Consortium et al
EPI_ISL_738920	USA/CA-CZB-14555/2020	2020-11-14	North America	USA	Santa Clara County Public Health Laboratory	Chan-Zuckerberg Biohub	CZB Cliahub Consortium et al
EPI_ISL_2659263	USA/CA-CZB-14557/2020	2020-11-14	North America	USA	Santa Clara County Public Health Laboratory	Chan-Zuckerberg Biohub	CZB Cliahub Consortium et al
EPI_ISL_738998	USA/CA-CZB-14558/2020	2020-11-14	North America	USA	Santa Clara County Public Health Laboratory	Chan-Zuckerberg Biohub	CZB Cliahub Consortium et al
EPI_ISL_468417	USA/CA-CZB-1456/2020	2020-04-11	North America	USA	County of San Luis Obispo Public Health Laboratory	Chan-Zuckerberg Biohub	CZB Cliahub Consortium et al
EPI_ISL_738943	USA/CA-CZB-14562/2020	2020-11-14	North America	USA	Santa Clara County Public Health Laboratory	Chan-Zuckerberg Biohub	CZB Cliahub Consortium et al
EPI_ISL_739374	USA/CA-CZB-14565/2020	2020-11-14	North America	USA	Santa Clara County Public Health Laboratory	Chan-Zuckerberg Biohub	CZB Cliahub Consortium et al
EPI_ISL_739476	USA/CA-CZB-14568/2020	2020-11-16	North America	USA	Santa Clara County Public Health Laboratory	Chan-Zuckerberg Biohub	CZB Cliahub Consortium et al
EPI_ISL_468418	USA/CA-CZB-1457/2020	2020-04-11	North America	USA	County of San Luis Obispo Public Health Laboratory	Chan-Zuckerberg Biohub	CZB Cliahub Consortium et al
EPI_ISL_739281	USA/CA-CZB-14571/2020	2020-11-13	North America	USA	Santa Clara County Public Health Laboratory	Chan-Zuckerberg Biohub	CZB Cliahub Consortium et al
EPI_ISL_739293	USA/CA-CZB-14572/2020	2020-11-16	North America	USA	Santa Clara County Public Health Laboratory	Chan-Zuckerberg Biohub	CZB Cliahub Consortium et al
EPI_ISL_739335	USA/CA-CZB-14573/2020	2020-11-16	North America	USA	Santa Clara County Public Health Laboratory	Chan-Zuckerberg Biohub	CZB Cliahub Consortium et al
EPI_ISL_739204	USA/CA-CZB-14575/2020	2020-11-16	North America	USA	Santa Clara County Public Health Laboratory	Chan-Zuckerberg Biohub	CZB Cliahub Consortium et al
EPI_ISL_739195	USA/CA-CZB-14577/2020	2020-11-17	North America	USA	Santa Clara County Public Health Laboratory	Chan-Zuckerberg Biohub	CZB Cliahub Consortium et al
EPI_ISL_468419	USA/CA-CZB-1458/2020	2020-04-19	North America	USA	County of San Luis Obispo Public Health Laboratory	Chan-Zuckerberg Biohub	CZB Cliahub Consortium et al
EPI_ISL_739400	USA/CA-CZB-14580/2020	2020-11-13	North America	USA	Santa Clara County Public Health Laboratory	Chan-Zuckerberg Biohub	CZB Cliahub Consortium et al
EPI_ISL_739015	USA/CA-CZB-14581/2020	2020-11-17	North America	USA	Santa Clara County Public Health Laboratory	Chan-Zuckerberg Biohub	CZB Cliahub Consortium et al
EPI_ISL_739332	USA/CA-CZB-14583/2020	2020-11-17	North America	USA	Santa Clara County Public Health Laboratory	Chan-Zuckerberg Biohub	CZB Cliahub Consortium et al
EPI_ISL_739275	USA/CA-CZB-14586/2020	2020-11-16	North America	USA	Santa Clara County Public Health Laboratory	Chan-Zuckerberg Biohub	CZB Cliahub Consortium et al
EPI_ISL_739346	USA/CA-CZB-14587/2020	2020-11-13	North America	USA	Santa Clara County Public Health Laboratory	Chan-Zuckerberg Biohub	CZB Cliahub Consortium et al
EPI_ISL_468420	USA/CA-CZB-1459/2020	2020-04-19	North America	USA	County of San Luis Obispo Public Health Laboratory	Chan-Zuckerberg Biohub	CZB Cliahub Consortium et al
EPI_ISL_739203	USA/CA-CZB-14590/2020	2020-10-08	North America	USA	UCSF Clinical Microbiology Laboratory	Chan-Zuckerberg Biohub	CZB Cliahub Consortium et al
EPI_ISL_739613	USA/CA-CZB-14592/2020	2020-10-15	North America	USA	UCSF Clinical Microbiology Laboratory	Chan-Zuckerberg Biohub	CZB Cliahub Consortium et al
EPI_ISL_739632	USA/CA-CZB-14594/2020	2020-10-14	North America	USA	UCSF Clinical Microbiology Laboratory	Chan-Zuckerberg Biohub	CZB Cliahub Consortium et al
EPI_ISL_739295	USA/CA-CZB-14596/2020	2020-10-14	North America	USA	UCSF Clinical Microbiology Laboratory	Chan-Zuckerberg Biohub	CZB Cliahub Consortium et al
EPI_ISL_468421	USA/CA-CZB-1460/2020	2020-04-23	North America	USA	County of San Luis Obispo Public Health Laboratory	Chan-Zuckerberg Biohub	CZB Cliahub Consortium et al
EPI_ISL_739633	USA/CA-CZB-14600/2020	2020-10-17	North America	USA	UCSF Clinical Microbiology Laboratory	Chan-Zuckerberg Biohub	CZB Cliahub Consortium et al
EPI_ISL_739628	USA/CA-CZB-14601/2020	2020-10-29	North America	USA	Napa-Solano-Yolo- Marin County (NSYM) Public Health Laboratories	Chan-Zuckerberg Biohub	CZB Cliahub Consortium et al
EPI_ISL_738754	USA/CA-CZB-14602/2020	2020-10-29	North America	USA	Napa-Solano-Yolo- Marin County (NSYM) Public Health Laboratories	Chan-Zuckerberg Biohub	CZB Cliahub Consortium et al
EPI_ISL_739315	USA/CA-CZB-14603/2020	2020-10-29	North America	USA	Napa-Solano-Yolo- Marin County (NSYM) Public Health Laboratories	Chan-Zuckerberg Biohub	CZB Cliahub Consortium et al
EPI_ISL_739325	USA/CA-CZB-14604/2020	2020-10-29	North America	USA	Napa-Solano-Yolo- Marin County (NSYM) Public Health Laboratories	Chan-Zuckerberg Biohub	CZB Cliahub Consortium et al
EPI_ISL_739474	USA/CA-CZB-14605/2020	2020-10-29	North America	USA	Napa-Solano-Yolo- Marin County (NSYM) Public Health Laboratories	Chan-Zuckerberg Biohub	CZB Cliahub Consortium et al
EPI_ISL_738836	USA/CA-CZB-14606/2020	2020-10-29	North America	USA	Napa-Solano-Yolo- Marin County (NSYM) Public Health Laboratories	Chan-Zuckerberg Biohub	CZB Cliahub Consortium et al
EPI_ISL_468422	USA/CA-CZB-1461/2020	2020-04-23	North America	USA	County of San Luis Obispo Public Health Laboratory	Chan-Zuckerberg Biohub	CZB Cliahub Consortium et al
EPI_ISL_739139	USA/CA-CZB-14631/2020	2020-11-14	North America	USA	Orange County Public Health Lab	Chan-Zuckerberg Biohub	CZB Cliahub Consortium et al
EPI_ISL_738975	USA/CA-CZB-14632/2020	2020-11-16	North America	USA	Orange County Public Health Lab	Chan-Zuckerberg Biohub	CZB Cliahub Consortium et al
EPI_ISL_739238	USA/CA-CZB-14636/2020	2020-11-16	North America	USA	Orange County Public Health Lab	Chan-Zuckerberg Biohub	CZB Cliahub Consortium et al
EPI_ISL_739591	USA/CA-CZB-14637/2020	2020-11-16	North America	USA	Orange County Public Health Lab	Chan-Zuckerberg Biohub	CZB Cliahub Consortium et al
EPI_ISL_739582	USA/CA-CZB-14638/2020	2020-11-16	North America	USA	Orange County Public Health Lab	Chan-Zuckerberg Biohub	CZB Cliahub Consortium et al
EPI_ISL_468424	USA/CA-CZB-1464/2020	2020-04-25	North America	USA	County of San Luis Obispo Public Health Laboratory	Chan-Zuckerberg Biohub	CZB Cliahub Consortium et al
EPI_ISL_739627	USA/CA-CZB-14640/2020	2020-11-16	North America	USA	Orange County Public Health Lab	Chan-Zuckerberg Biohub	CZB Cliahub Consortium et al
EPI_ISL_739625	USA/CA-CZB-14641/2020	2020-11-16	North America	USA	Orange County Public Health Lab	Chan-Zuckerberg Biohub	CZB Cliahub Consortium et al
EPI_ISL_738860	USA/CA-CZB-14642/2020	2020-11-16	North America	USA	Orange County Public Health Lab	Chan-Zuckerberg Biohub	CZB Cliahub Consortium et al
EPI_ISL_739568	USA/CA-CZB-14643/2020	2020-11-16	North America	USA	Orange County Public Health Lab	Chan-Zuckerberg Biohub	CZB Cliahub Consortium et al
EPI_ISL_738761	USA/CA-CZB-14644/2020	2020-11-16	North America	USA	Orange County Public Health Lab	Chan-Zuckerberg Biohub	CZB Cliahub Consortium et al
EPI_ISL_738824	USA/CA-CZB-14645/2020	2020-11-16	North America	USA	Orange County Public Health Lab	Chan-Zuckerberg Biohub	CZB Cliahub Consortium et al
EPI_ISL_739438	USA/CA-CZB-14646/2020	2020-11-16	North America	USA	Orange County Public Health Lab	Chan-Zuckerberg Biohub	CZB Cliahub Consortium et al
EPI_ISL_739296	USA/CA-CZB-14647/2020	2020-11-16	North America	USA	Orange County Public Health Lab	Chan-Zuckerberg Biohub	CZB Cliahub Consortium et al
EPI_ISL_739397	USA/CA-CZB-14648/2020	2020-11-16	North America	USA	Orange County Public Health Lab	Chan-Zuckerberg Biohub	CZB Cliahub Consortium et al
EPI_ISL_739532	USA/CA-CZB-14649/2020	2020-11-16	North America	USA	Orange County Public Health Lab	Chan-Zuckerberg Biohub	CZB Cliahub Consortium et al
EPI_ISL_738966	USA/CA-CZB-14650/2020	2020-11-16	North America	USA	Orange County Public Health Lab	Chan-Zuckerberg Biohub	CZB Cliahub Consortium et al
EPI_ISL_739055	USA/CA-CZB-14652/2020	2020-11-16	North America	USA	Orange County Public Health Lab	Chan-Zuckerberg Biohub	CZB Cliahub Consortium et al
EPI_ISL_738811	USA/CA-CZB-14653/2020	2020-11-16	North America	USA	Orange County Public Health Lab	Chan-Zuckerberg Biohub	CZB Cliahub Consortium et al
EPI_ISL_738818	USA/CA-CZB-14654/2020	2020-11-16	North America	USA	Orange County Public Health Lab	Chan-Zuckerberg Biohub	CZB Cliahub Consortium et al
EPI_ISL_739353	USA/CA-CZB-14655/2020	2020-11-16	North America	USA	Orange County Public Health Lab	Chan-Zuckerberg Biohub	CZB Cliahub Consortium et al
EPI_ISL_738857	USA/CA-CZB-14658/2020	2020-11-15	North America	USA	Orange County Public Health Lab	Chan-Zuckerberg Biohub	CZB Cliahub Consortium et al
EPI_ISL_739071	USA/CA-CZB-14659/2020	2020-11-16	North America	USA	Orange County Public Health Lab	Chan-Zuckerberg Biohub	CZB Cliahub Consortium et al
EPI_ISL_738968	USA/CA-CZB-14660/2020	2020-11-16	North America	USA	Orange County Public Health Lab	Chan-Zuckerberg Biohub	CZB Cliahub Consortium et al
EPI_ISL_738905	USA/CA-CZB-14661/2020	2020-11-16	North America	USA	Orange County Public Health Lab	Chan-Zuckerberg Biohub	CZB Cliahub Consortium et al
EPI_ISL_738709	USA/CA-CZB-14663/2020	2020-11-16	North America	USA	Orange County Public Health Lab	Chan-Zuckerberg Biohub	CZB Cliahub Consortium et al
EPI_ISL_739573	USA/CA-CZB-14664/2020	2020-11-16	North America	USA	Orange County Public Health Lab	Chan-Zuckerberg Biohub	CZB Cliahub Consortium et al
EPI_ISL_739636	USA/CA-CZB-14665/2020	2020-11-16	North America	USA	Orange County Public Health Lab	Chan-Zuckerberg Biohub	CZB Cliahub Consortium et al
EPI_ISL_738755	USA/CA-CZB-14666/2020	2020-11-16	North America	USA	Orange County Public Health Lab	Chan-Zuckerberg Biohub	CZB Cliahub Consortium et al
EPI_ISL_739465	USA/CA-CZB-14667/2020	2020-11-16	North America	USA	Orange County Public Health Lab	Chan-Zuckerberg Biohub	CZB Cliahub Consortium et al
EPI_ISL_739547	USA/CA-CZB-14668/2020	2020-11-16	North America	USA	Orange County Public Health Lab	Chan-Zuckerberg Biohub	CZB Cliahub Consortium et al
EPI_ISL_739410	USA/CA-CZB-14669/2020	2020-11-16	North America	USA	Orange County Public Health Lab	Chan-Zuckerberg Biohub	CZB Cliahub Consortium et al
EPI_ISL_739099	USA/CA-CZB-14670/2020	2020-11-16	North America	USA	Orange County Public Health Lab	Chan-Zuckerberg Biohub	CZB Cliahub Consortium et al
EPI_ISL_738970	USA/CA-CZB-14671/2020	2020-11-16	North America	USA	Orange County Public Health Lab	Chan-Zuckerberg Biohub	CZB Cliahub Consortium et al
EPI_ISL_738973	USA/CA-CZB-14673/2020	2020-11-16	North America	USA	Orange County Public Health Lab	Chan-Zuckerberg Biohub	CZB Cliahub Consortium et al
EPI_ISL_738845	USA/CA-CZB-14674/2020	2020-11-16	North America	USA	Orange County Public Health Lab	Chan-Zuckerberg Biohub	CZB Cliahub Consortium et al
EPI_ISL_739614	USA/CA-CZB-14675/2020	2020-11-16	North America	USA	Orange County Public Health Lab	Chan-Zuckerberg Biohub	CZB Cliahub Consortium et al
EPI_ISL_739412	USA/CA-CZB-14676/2020	2020-11-16	North America	USA	Orange County Public Health Lab	Chan-Zuckerberg Biohub	CZB Cliahub Consortium et al
EPI_ISL_738729	USA/CA-CZB-14677/2020	2020-11-17	North America	USA	Orange County Public Health Lab	Chan-Zuckerberg Biohub	CZB Cliahub Consortium et al
EPI_ISL_739092	USA/CA-CZB-14679/2020	2020-11-17	North America	USA	Orange County Public Health Lab	Chan-Zuckerberg Biohub	CZB Cliahub Consortium et al
EPI_ISL_738935	USA/CA-CZB-14680/2020	2020-11-17	North America	USA	Orange County Public Health Lab	Chan-Zuckerberg Biohub	CZB Cliahub Consortium et al
EPI_ISL_739205	USA/CA-CZB-14684/2020	2020-11-17	North America	USA	Orange County Public Health Lab	Chan-Zuckerberg Biohub	CZB Cliahub Consortium et al
EPI_ISL_739482	USA/CA-CZB-14685/2020	2020-11-17	North America	USA	Orange County Public Health Lab	Chan-Zuckerberg Biohub	CZB Cliahub Consortium et al
EPI_ISL_739048	USA/CA-CZB-14686/2020	2020-11-16	North America	USA	Orange County Public Health Lab	Chan-Zuckerberg Biohub	CZB Cliahub Consortium et al
EPI_ISL_739373	USA/CA-CZB-14687/2020	2020-11-16	North America	USA	Orange County Public Health Lab	Chan-Zuckerberg Biohub	CZB Cliahub Consortium et al
EPI_ISL_739230	USA/CA-CZB-14688/2020	2020-11-16	North America	USA	Orange County Public Health Lab	Chan-Zuckerberg Biohub	CZB Cliahub Consortium et al
EPI_ISL_468426	USA/CA-CZB-1469/2020	2020-04-28	North America	USA	County of San Luis Obispo Public Health Laboratory	Chan-Zuckerberg Biohub	CZB Cliahub Consortium et al
EPI_ISL_738944	USA/CA-CZB-14691/2020	2020-11-16	North America	USA	Orange County Public Health Lab	Chan-Zuckerberg Biohub	CZB Cliahub Consortium et al
EPI_ISL_739334	USA/CA-CZB-14692/2020	2020-11-16	North America	USA	Orange County Public Health Lab	Chan-Zuckerberg Biohub	CZB Cliahub Consortium et al
EPI_ISL_739428	USA/CA-CZB-14693/2020	2020-11-17	North America	USA	Orange County Public Health Lab	Chan-Zuckerberg Biohub	CZB Cliahub Consortium et al
EPI_ISL_739162	USA/CA-CZB-14694/2020	2020-11-17	North America	USA	Orange County Public Health Lab	Chan-Zuckerberg Biohub	CZB Cliahub Consortium et al
EPI_ISL_739493	USA/CA-CZB-14695/2020	2020-11-17	North America	USA	Orange County Public Health Lab	Chan-Zuckerberg Biohub	CZB Cliahub Consortium et al
EPI_ISL_739534	USA/CA-CZB-14696/2020	2020-11-17	North America	USA	Orange County Public Health Lab	Chan-Zuckerberg Biohub	CZB Cliahub Consortium et al
EPI_ISL_739350	USA/CA-CZB-14697/2020	2020-11-17	North America	USA	Orange County Public Health Lab	Chan-Zuckerberg Biohub	CZB Cliahub Consortium et al
EPI_ISL_739289	USA/CA-CZB-14698/2020	2020-11-17	North America	USA	Orange County Public Health Lab	Chan-Zuckerberg Biohub	CZB Cliahub Consortium et al
EPI_ISL_739063	USA/CA-CZB-14699/2020	2020-11-17	North America	USA	Orange County Public Health Lab	Chan-Zuckerberg Biohub	CZB Cliahub Consortium et al
EPI_ISL_738921	USA/CA-CZB-14700/2020	2020-11-17	North America	USA	Orange County Public Health Lab	Chan-Zuckerberg Biohub	CZB Cliahub Consortium et al
EPI_ISL_739078	USA/CA-CZB-14704/2020	2020-11-17	North America	USA	Orange County Public Health Lab	Chan-Zuckerberg Biohub	CZB Cliahub Consortium et al
EPI_ISL_739570	USA/CA-CZB-14707/2020	2020-11-17	North America	USA	Orange County Public Health Lab	Chan-Zuckerberg Biohub	CZB Cliahub Consortium et al
EPI_ISL_739271	USA/CA-CZB-14708/2020	2020-11-17	North America	USA	Orange County Public Health Lab	Chan-Zuckerberg Biohub	CZB Cliahub Consortium et al
EPI_ISL_738873	USA/CA-CZB-14709/2020	2020-11-17	North America	USA	Orange County Public Health Lab	Chan-Zuckerberg Biohub	CZB Cliahub Consortium et al
EPI_ISL_2658632	USA/CA-CZB-1471/2020	2020-04-28	North America	USA	County of San Luis Obispo Public Health Laboratory	Chan-Zuckerberg Biohub	CZB Cliahub Consortium et al
EPI_ISL_738862	USA/CA-CZB-14710/2020	2020-11-17	North America	USA	Orange County Public Health Lab	Chan-Zuckerberg Biohub	CZB Cliahub Consortium et al
EPI_ISL_739119	USA/CA-CZB-14712/2020	2020-10-22	North America	USA	Tulare County Public Health Lab	Chan-Zuckerberg Biohub	CZB Cliahub Consortium et al
EPI_ISL_739639	USA/CA-CZB-14714/2020	2020-10-26	North America	USA	Tulare County Public Health Lab	Chan-Zuckerberg Biohub	CZB Cliahub Consortium et al
EPI_ISL_739011	USA/CA-CZB-14717/2020	2020-09-22	North America	USA	Humboldt County Public Health Laboratory	Chan-Zuckerberg Biohub	CZB Cliahub Consortium et al
EPI_ISL_739489	USA/CA-CZB-14721/2020	2020-09-25	North America	USA	Humboldt County Public Health Laboratory	Chan-Zuckerberg Biohub	CZB Cliahub Consortium et al
EPI_ISL_739086	USA/CA-CZB-14724/2020	2020-09-30	North America	USA	Humboldt County Public Health Laboratory	Chan-Zuckerberg Biohub	CZB Cliahub Consortium et al
EPI_ISL_2659408	USA/CA-CZB-14725/2020	2020-10-01	North America	USA	Humboldt County Public Health Laboratory	Chan-Zuckerberg Biohub	CZB Cliahub Consortium et al
EPI_ISL_2659346	USA/CA-CZB-14728/2020	2020-10-05	North America	USA	Humboldt County Public Health Laboratory	Chan-Zuckerberg Biohub	CZB Cliahub Consortium et al
EPI_ISL_739571	USA/CA-CZB-14729/2020	2020-10-05	North America	USA	Humboldt County Public Health Laboratory	Chan-Zuckerberg Biohub	CZB Cliahub Consortium et al
EPI_ISL_739366	USA/CA-CZB-14730/2020	2020-10-05	North America	USA	Humboldt County Public Health Laboratory	Chan-Zuckerberg Biohub	CZB Cliahub Consortium et al
EPI_ISL_2659403	USA/CA-CZB-14731/2020	2020-10-06	North America	USA	Humboldt County Public Health Laboratory	Chan-Zuckerberg Biohub	CZB Cliahub Consortium et al
EPI_ISL_2659591	USA/CA-CZB-14733/2020	2020-10-09	North America	USA	Humboldt County Public Health Laboratory	Chan-Zuckerberg Biohub	CZB Cliahub Consortium et al
EPI_ISL_2659461	USA/CA-CZB-14735/2020	2020-10-12	North America	USA	Humboldt County Public Health Laboratory	Chan-Zuckerberg Biohub	CZB Cliahub Consortium et al
EPI_ISL_739311	USA/CA-CZB-14736/2020	2020-10-12	North America	USA	Humboldt County Public Health Laboratory	Chan-Zuckerberg Biohub	CZB Cliahub Consortium et al
EPI_ISL_739533	USA/CA-CZB-14737/2020	2020-10-12	North America	USA	Humboldt County Public Health Laboratory	Chan-Zuckerberg Biohub	CZB Cliahub Consortium et al
EPI_ISL_2659385	USA/CA-CZB-14740/2020	2020-10-12	North America	USA	Humboldt County Public Health Laboratory	Chan-Zuckerberg Biohub	CZB Cliahub Consortium et al
EPI_ISL_739177	USA/CA-CZB-14741/2020	2020-10-16	North America	USA	Humboldt County Public Health Laboratory	Chan-Zuckerberg Biohub	CZB Cliahub Consortium et al
EPI_ISL_738961	USA/CA-CZB-14742/2020	2020-10-16	North America	USA	Humboldt County Public Health Laboratory	Chan-Zuckerberg Biohub	CZB Cliahub Consortium et al
EPI_ISL_739558	USA/CA-CZB-14743/2020	2020-10-16	North America	USA	Humboldt County Public Health Laboratory	Chan-Zuckerberg Biohub	CZB Cliahub Consortium et al
EPI_ISL_2659205	USA/CA-CZB-14744/2020	2020-10-16	North America	USA	Humboldt County Public Health Laboratory	Chan-Zuckerberg Biohub	CZB Cliahub Consortium et al
EPI_ISL_2659549	USA/CA-CZB-14746/2020	2020-10-19	North America	USA	Humboldt County Public Health Laboratory	Chan-Zuckerberg Biohub	CZB Cliahub Consortium et al
EPI_ISL_2659638	USA/CA-CZB-14747/2020	2020-10-20	North America	USA	Humboldt County Public Health Laboratory	Chan-Zuckerberg Biohub	CZB Cliahub Consortium et al
EPI_ISL_738879	USA/CA-CZB-14748/2020	2020-10-23	North America	USA	Humboldt County Public Health Laboratory	Chan-Zuckerberg Biohub	CZB Cliahub Consortium et al
EPI_ISL_739225	USA/CA-CZB-14750/2020	2020-10-23	North America	USA	Humboldt County Public Health Laboratory	Chan-Zuckerberg Biohub	CZB Cliahub Consortium et al
EPI_ISL_738951	USA/CA-CZB-14751/2020	2020-10-27	North America	USA	Humboldt County Public Health Laboratory	Chan-Zuckerberg Biohub	CZB Cliahub Consortium et al
EPI_ISL_739148	USA/CA-CZB-14752/2020	2020-10-29	North America	USA	Humboldt County Public Health Laboratory	Chan-Zuckerberg Biohub	CZB Cliahub Consortium et al
EPI_ISL_739430	USA/CA-CZB-14753/2020	2020-10-30	North America	USA	Humboldt County Public Health Laboratory	Chan-Zuckerberg Biohub	CZB Cliahub Consortium et al
EPI_ISL_738947	USA/CA-CZB-14754/2020	2020-11-02	North America	USA	Humboldt County Public Health Laboratory	Chan-Zuckerberg Biohub	CZB Cliahub Consortium et al
EPI_ISL_739433	USA/CA-CZB-14755/2020	2020-11-02	North America	USA	Humboldt County Public Health Laboratory	Chan-Zuckerberg Biohub	CZB Cliahub Consortium et al
EPI_ISL_739530	USA/CA-CZB-14756/2020	2020-11-02	North America	USA	Humboldt County Public Health Laboratory	Chan-Zuckerberg Biohub	CZB Cliahub Consortium et al
EPI_ISL_739442	USA/CA-CZB-14757/2020	2020-11-03	North America	USA	Humboldt County Public Health Laboratory	Chan-Zuckerberg Biohub	CZB Cliahub Consortium et al
EPI_ISL_738832	USA/CA-CZB-14759/2020	2020-11-05	North America	USA	Humboldt County Public Health Laboratory	Chan-Zuckerberg Biohub	CZB Cliahub Consortium et al
EPI_ISL_739052	USA/CA-CZB-14760/2020	2020-11-04	North America	USA	Humboldt County Public Health Laboratory	Chan-Zuckerberg Biohub	CZB Cliahub Consortium et al
EPI_ISL_739292	USA/CA-CZB-14762/2020	2020-11-05	North America	USA	Humboldt County Public Health Laboratory	Chan-Zuckerberg Biohub	CZB Cliahub Consortium et al
EPI_ISL_739165	USA/CA-CZB-14763/2020	2020-11-05	North America	USA	Humboldt County Public Health Laboratory	Chan-Zuckerberg Biohub	CZB Cliahub Consortium et al
EPI_ISL_739051	USA/CA-CZB-14767/2020	2020-11-06	North America	USA	Humboldt County Public Health Laboratory	Chan-Zuckerberg Biohub	CZB Cliahub Consortium et al
EPI_ISL_739272	USA/CA-CZB-14768/2020	2020-11-06	North America	USA	Humboldt County Public Health Laboratory	Chan-Zuckerberg Biohub	CZB Cliahub Consortium et al
EPI_ISL_738844	USA/CA-CZB-14769/2020	2020-11-06	North America	USA	Humboldt County Public Health Laboratory	Chan-Zuckerberg Biohub	CZB Cliahub Consortium et al
EPI_ISL_468429	USA/CA-CZB-1477/2020	2020-05-01	North America	USA	County of San Luis Obispo Public Health Laboratory	Chan-Zuckerberg Biohub	CZB Cliahub Consortium et al
EPI_ISL_739411	USA/CA-CZB-14772/2020	2020-11-09	North America	USA	Humboldt County Public Health Laboratory	Chan-Zuckerberg Biohub	CZB Cliahub Consortium et al
EPI_ISL_738827	USA/CA-CZB-14773/2020	2020-11-09	North America	USA	Humboldt County Public Health Laboratory	Chan-Zuckerberg Biohub	CZB Cliahub Consortium et al
EPI_ISL_739527	USA/CA-CZB-14775/2020	2020-11-09	North America	USA	Humboldt County Public Health Laboratory	Chan-Zuckerberg Biohub	CZB Cliahub Consortium et al
EPI_ISL_739330	USA/CA-CZB-14777/2020	2020-11-10	North America	USA	Humboldt County Public Health Laboratory	Chan-Zuckerberg Biohub	CZB Cliahub Consortium et al
EPI_ISL_738912	USA/CA-CZB-14778/2020	2020-11-10	North America	USA	Humboldt County Public Health Laboratory	Chan-Zuckerberg Biohub	CZB Cliahub Consortium et al
EPI_ISL_738795	USA/CA-CZB-14779/2020	2020-11-10	North America	USA	Humboldt County Public Health Laboratory	Chan-Zuckerberg Biohub	CZB Cliahub Consortium et al
EPI_ISL_468430	USA/CA-CZB-1478/2020	2020-05-01	North America	USA	County of San Luis Obispo Public Health Laboratory	Chan-Zuckerberg Biohub	CZB Cliahub Consortium et al
EPI_ISL_738759	USA/CA-CZB-14781/2020	2020-11-10	North America	USA	Humboldt County Public Health Laboratory	Chan-Zuckerberg Biohub	CZB Cliahub Consortium et al
EPI_ISL_738985	USA/CA-CZB-14782/2020	2020-11-11	North America	USA	Humboldt County Public Health Laboratory	Chan-Zuckerberg Biohub	CZB Cliahub Consortium et al
EPI_ISL_738779	USA/CA-CZB-14783/2020	2020-11-10	North America	USA	Humboldt County Public Health Laboratory	Chan-Zuckerberg Biohub	CZB Cliahub Consortium et al
EPI_ISL_738810	USA/CA-CZB-14784/2020	2020-11-11	North America	USA	Humboldt County Public Health Laboratory	Chan-Zuckerberg Biohub	CZB Cliahub Consortium et al
EPI_ISL_738913	USA/CA-CZB-14785/2020	2020-11-12	North America	USA	Humboldt County Public Health Laboratory	Chan-Zuckerberg Biohub	CZB Cliahub Consortium et al
EPI_ISL_739553	USA/CA-CZB-14786/2020	2020-11-11	North America	USA	Humboldt County Public Health Laboratory	Chan-Zuckerberg Biohub	CZB Cliahub Consortium et al
EPI_ISL_739621	USA/CA-CZB-14789/2020	2020-11-12	North America	USA	Humboldt County Public Health Laboratory	Chan-Zuckerberg Biohub	CZB Cliahub Consortium et al
EPI_ISL_468431	USA/CA-CZB-1479/2020	2020-05-01	North America	USA	County of San Luis Obispo Public Health Laboratory	Chan-Zuckerberg Biohub	CZB Cliahub Consortium et al
EPI_ISL_738923	USA/CA-CZB-14791/2020	2020-11-12	North America	USA	Humboldt County Public Health Laboratory	Chan-Zuckerberg Biohub	CZB Cliahub Consortium et al
EPI_ISL_739032	USA/CA-CZB-14792/2020	2020-11-13	North America	USA	Humboldt County Public Health Laboratory	Chan-Zuckerberg Biohub	CZB Cliahub Consortium et al
EPI_ISL_739447	USA/CA-CZB-14793/2020	2020-11-13	North America	USA	Humboldt County Public Health Laboratory	Chan-Zuckerberg Biohub	CZB Cliahub Consortium et al
EPI_ISL_739542	USA/CA-CZB-14796/2020	2020-11-16	North America	USA	Humboldt County Public Health Laboratory	Chan-Zuckerberg Biohub	CZB Cliahub Consortium et al
EPI_ISL_739389	USA/CA-CZB-14797/2020	2020-11-16	North America	USA	Humboldt County Public Health Laboratory	Chan-Zuckerberg Biohub	CZB Cliahub Consortium et al
EPI_ISL_739210	USA/CA-CZB-14799/2020	2020-11-16	North America	USA	Humboldt County Public Health Laboratory	Chan-Zuckerberg Biohub	CZB Cliahub Consortium et al
EPI_ISL_739611	USA/CA-CZB-14804/2020	2020-11-17	North America	USA	Humboldt County Public Health Laboratory	Chan-Zuckerberg Biohub	CZB Cliahub Consortium et al
EPI_ISL_738902	USA/CA-CZB-14807/2020	2020-11-17	North America	USA	Humboldt County Public Health Laboratory	Chan-Zuckerberg Biohub	CZB Cliahub Consortium et al
EPI_ISL_739287	USA/CA-CZB-14808/2020	2020-11-18	North America	USA	Humboldt County Public Health Laboratory	Chan-Zuckerberg Biohub	CZB Cliahub Consortium et al
EPI_ISL_739313	USA/CA-CZB-14809/2020	2020-11-18	North America	USA	Humboldt County Public Health Laboratory	Chan-Zuckerberg Biohub	CZB Cliahub Consortium et al
EPI_ISL_468432	USA/CA-CZB-1481/2020	2020-05-01	North America	USA	County of San Luis Obispo Public Health Laboratory	Chan-Zuckerberg Biohub	CZB Cliahub Consortium et al
EPI_ISL_739240	USA/CA-CZB-14810/2020	2020-11-17	North America	USA	Humboldt County Public Health Laboratory	Chan-Zuckerberg Biohub	CZB Cliahub Consortium et al
EPI_ISL_739000	USA/CA-CZB-14812/2020	2020-11-17	North America	USA	Humboldt County Public Health Laboratory	Chan-Zuckerberg Biohub	CZB Cliahub Consortium et al
EPI_ISL_739531	USA/CA-CZB-14814/2020	2020-11-18	North America	USA	Humboldt County Public Health Laboratory	Chan-Zuckerberg Biohub	CZB Cliahub Consortium et al
EPI_ISL_738917	USA/CA-CZB-14815/2020	2020-11-18	North America	USA	Humboldt County Public Health Laboratory	Chan-Zuckerberg Biohub	CZB Cliahub Consortium et al
EPI_ISL_739170	USA/CA-CZB-14816/2020	2020-11-18	North America	USA	Humboldt County Public Health Laboratory	Chan-Zuckerberg Biohub	CZB Cliahub Consortium et al
EPI_ISL_739001	USA/CA-CZB-14817/2020	2020-11-18	North America	USA	Humboldt County Public Health Laboratory	Chan-Zuckerberg Biohub	CZB Cliahub Consortium et al
EPI_ISL_739114	USA/CA-CZB-14818/2020	2020-11-18	North America	USA	Humboldt County Public Health Laboratory	Chan-Zuckerberg Biohub	CZB Cliahub Consortium et al
EPI_ISL_739007	USA/CA-CZB-14819/2020	2020-11-18	North America	USA	Humboldt County Public Health Laboratory	Chan-Zuckerberg Biohub	CZB Cliahub Consortium et al
EPI_ISL_739651	USA/CA-CZB-14821/2020	2020-11-18	North America	USA	Humboldt County Public Health Laboratory	Chan-Zuckerberg Biohub	CZB Cliahub Consortium et al
EPI_ISL_738875	USA/CA-CZB-14823/2020	2020-11-18	North America	USA	Humboldt County Public Health Laboratory	Chan-Zuckerberg Biohub	CZB Cliahub Consortium et al
EPI_ISL_738980	USA/CA-CZB-14824/2020	2020-11-18	North America	USA	Humboldt County Public Health Laboratory	Chan-Zuckerberg Biohub	CZB Cliahub Consortium et al
EPI_ISL_738865	USA/CA-CZB-14825/2020	2020-11-19	North America	USA	Humboldt County Public Health Laboratory	Chan-Zuckerberg Biohub	CZB Cliahub Consortium et al
EPI_ISL_739403	USA/CA-CZB-14827/2020	2020-11-19	North America	USA	Humboldt County Public Health Laboratory	Chan-Zuckerberg Biohub	CZB Cliahub Consortium et al
EPI_ISL_738938	USA/CA-CZB-14828/2020	2020-11-19	North America	USA	Humboldt County Public Health Laboratory	Chan-Zuckerberg Biohub	CZB Cliahub Consortium et al
EPI_ISL_738807	USA/CA-CZB-14829/2020	2020-11-18	North America	USA	Humboldt County Public Health Laboratory	Chan-Zuckerberg Biohub	CZB Cliahub Consortium et al
EPI_ISL_739417	USA/CA-CZB-14831/2020	2020-11-18	North America	USA	Humboldt County Public Health Laboratory	Chan-Zuckerberg Biohub	CZB Cliahub Consortium et al
EPI_ISL_739123	USA/CA-CZB-14832/2020	2020-11-19	North America	USA	Humboldt County Public Health Laboratory	Chan-Zuckerberg Biohub	CZB Cliahub Consortium et al
EPI_ISL_739274	USA/CA-CZB-14834/2020	2020-11-19	North America	USA	Humboldt County Public Health Laboratory	Chan-Zuckerberg Biohub	CZB Cliahub Consortium et al
EPI_ISL_738969	USA/CA-CZB-14836/2020	2020-11-19	North America	USA	Humboldt County Public Health Laboratory	Chan-Zuckerberg Biohub	CZB Cliahub Consortium et al
EPI_ISL_739461	USA/CA-CZB-14837/2020	2020-11-19	North America	USA	Humboldt County Public Health Laboratory	Chan-Zuckerberg Biohub	CZB Cliahub Consortium et al
EPI_ISL_739425	USA/CA-CZB-14838/2020	2020-11-19	North America	USA	Humboldt County Public Health Laboratory	Chan-Zuckerberg Biohub	CZB Cliahub Consortium et al
EPI_ISL_468435	USA/CA-CZB-1484/2020	2020-05-01	North America	USA	County of San Luis Obispo Public Health Laboratory	Chan-Zuckerberg Biohub	CZB Cliahub Consortium et al
EPI_ISL_739299	USA/CA-CZB-14841/2020	2020-11-20	North America	USA	Humboldt County Public Health Laboratory	Chan-Zuckerberg Biohub	CZB Cliahub Consortium et al
EPI_ISL_739183	USA/CA-CZB-14842/2020	2020-11-20	North America	USA	Humboldt County Public Health Laboratory	Chan-Zuckerberg Biohub	CZB Cliahub Consortium et al
EPI_ISL_739585	USA/CA-CZB-14844/2020	2020-11-20	North America	USA	Humboldt County Public Health Laboratory	Chan-Zuckerberg Biohub	CZB Cliahub Consortium et al
EPI_ISL_739106	USA/CA-CZB-14846/2020	2020-11-20	North America	USA	Humboldt County Public Health Laboratory	Chan-Zuckerberg Biohub	CZB Cliahub Consortium et al
EPI_ISL_738929	USA/CA-CZB-14847/2020	2020-11-20	North America	USA	Humboldt County Public Health Laboratory	Chan-Zuckerberg Biohub	CZB Cliahub Consortium et al
EPI_ISL_468436	USA/CA-CZB-1485/2020	2020-05-06	North America	USA	County of San Luis Obispo Public Health Laboratory	Chan-Zuckerberg Biohub	CZB Cliahub Consortium et al
EPI_ISL_738854	USA/CA-CZB-14850/2020	2020-11-22	North America	USA	Humboldt County Public Health Laboratory	Chan-Zuckerberg Biohub	CZB Cliahub Consortium et al
EPI_ISL_739452	USA/CA-CZB-14851/2020	2020-11-22	North America	USA	Humboldt County Public Health Laboratory	Chan-Zuckerberg Biohub	CZB Cliahub Consortium et al
EPI_ISL_739418	USA/CA-CZB-14852/2020	2020-11-21	North America	USA	Humboldt County Public Health Laboratory	Chan-Zuckerberg Biohub	CZB Cliahub Consortium et al
EPI_ISL_738958	USA/CA-CZB-14855/2020	2020-11-20	North America	USA	Humboldt County Public Health Laboratory	Chan-Zuckerberg Biohub	CZB Cliahub Consortium et al
EPI_ISL_739250	USA/CA-CZB-14859/2020	2020-11-23	North America	USA	Humboldt County Public Health Laboratory	Chan-Zuckerberg Biohub	CZB Cliahub Consortium et al
EPI_ISL_468437	USA/CA-CZB-1486/2020	2020-05-07	North America	USA	County of San Luis Obispo Public Health Laboratory	Chan-Zuckerberg Biohub	CZB Cliahub Consortium et al
EPI_ISL_739608	USA/CA-CZB-14860/2020	2020-11-23	North America	USA	Humboldt County Public Health Laboratory	Chan-Zuckerberg Biohub	CZB Cliahub Consortium et al
EPI_ISL_739159	USA/CA-CZB-14861/2020	2020-11-23	North America	USA	Humboldt County Public Health Laboratory	Chan-Zuckerberg Biohub	CZB Cliahub Consortium et al
EPI_ISL_739198	USA/CA-CZB-14862/2020	2020-11-22	North America	USA	Humboldt County Public Health Laboratory	Chan-Zuckerberg Biohub	CZB Cliahub Consortium et al
EPI_ISL_739235	USA/CA-CZB-14864/2020	2020-11-23	North America	USA	Humboldt County Public Health Laboratory	Chan-Zuckerberg Biohub	CZB Cliahub Consortium et al
EPI_ISL_739131	USA/CA-CZB-14865/2020	2020-11-23	North America	USA	Humboldt County Public Health Laboratory	Chan-Zuckerberg Biohub	CZB Cliahub Consortium et al
EPI_ISL_739269	USA/CA-CZB-14866/2020	2020-11-23	North America	USA	Humboldt County Public Health Laboratory	Chan-Zuckerberg Biohub	CZB Cliahub Consortium et al
EPI_ISL_739028	USA/CA-CZB-14868/2020	2020-11-19	North America	USA	Orange County Public Health Lab	Chan-Zuckerberg Biohub	CZB Cliahub Consortium et al
EPI_ISL_739559	USA/CA-CZB-14870/2020	2020-11-20	North America	USA	Orange County Public Health Lab	Chan-Zuckerberg Biohub	CZB Cliahub Consortium et al
EPI_ISL_739607	USA/CA-CZB-14872/2020	2020-11-20	North America	USA	Orange County Public Health Lab	Chan-Zuckerberg Biohub	CZB Cliahub Consortium et al
EPI_ISL_739441	USA/CA-CZB-14876/2020	2020-11-20	North America	USA	Orange County Public Health Lab	Chan-Zuckerberg Biohub	CZB Cliahub Consortium et al
EPI_ISL_739072	USA/CA-CZB-14877/2020	2020-11-20	North America	USA	Orange County Public Health Lab	Chan-Zuckerberg Biohub	CZB Cliahub Consortium et al
EPI_ISL_738991	USA/CA-CZB-14878/2020	2020-11-21	North America	USA	Orange County Public Health Lab	Chan-Zuckerberg Biohub	CZB Cliahub Consortium et al
EPI_ISL_738790	USA/CA-CZB-14879/2020	2020-11-22	North America	USA	Orange County Public Health Lab	Chan-Zuckerberg Biohub	CZB Cliahub Consortium et al
EPI_ISL_739211	USA/CA-CZB-14882/2020	2020-11-24	North America	USA	Orange County Public Health Lab	Chan-Zuckerberg Biohub	CZB Cliahub Consortium et al
EPI_ISL_739517	USA/CA-CZB-14884/2020	2020-11-24	North America	USA	Orange County Public Health Lab	Chan-Zuckerberg Biohub	CZB Cliahub Consortium et al
EPI_ISL_739556	USA/CA-CZB-14885/2020	2020-11-24	North America	USA	Orange County Public Health Lab	Chan-Zuckerberg Biohub	CZB Cliahub Consortium et al
EPI_ISL_738893	USA/CA-CZB-14886/2020	2020-11-24	North America	USA	Orange County Public Health Lab	Chan-Zuckerberg Biohub	CZB Cliahub Consortium et al
EPI_ISL_738826	USA/CA-CZB-14887/2020	2020-11-24	North America	USA	Orange County Public Health Lab	Chan-Zuckerberg Biohub	CZB Cliahub Consortium et al
EPI_ISL_738908	USA/CA-CZB-14890/2020	2020-11-25	North America	USA	Orange County Public Health Lab	Chan-Zuckerberg Biohub	CZB Cliahub Consortium et al
EPI_ISL_738840	USA/CA-CZB-14891/2020	2020-11-25	North America	USA	Orange County Public Health Lab	Chan-Zuckerberg Biohub	CZB Cliahub Consortium et al
EPI_ISL_739347	USA/CA-CZB-14892/2020	2020-11-25	North America	USA	Orange County Public Health Lab	Chan-Zuckerberg Biohub	CZB Cliahub Consortium et al
EPI_ISL_2659640	USA/CA-CZB-14893/2020	2020-11-25	North America	USA	Orange County Public Health Lab	Chan-Zuckerberg Biohub	CZB Cliahub Consortium et al
EPI_ISL_739097	USA/CA-CZB-14894/2020	2020-11-25	North America	USA	Orange County Public Health Lab	Chan-Zuckerberg Biohub	CZB Cliahub Consortium et al
EPI_ISL_739125	USA/CA-CZB-14895/2020	2020-11-25	North America	USA	Orange County Public Health Lab	Chan-Zuckerberg Biohub	CZB Cliahub Consortium et al
EPI_ISL_739513	USA/CA-CZB-14896/2020	2020-11-25	North America	USA	Orange County Public Health Lab	Chan-Zuckerberg Biohub	CZB Cliahub Consortium et al
EPI_ISL_739222	USA/CA-CZB-14898/2020	2020-11-25	North America	USA	Orange County Public Health Lab	Chan-Zuckerberg Biohub	CZB Cliahub Consortium et al
EPI_ISL_739013	USA/CA-CZB-14899/2020	2020-11-25	North America	USA	Orange County Public Health Lab	Chan-Zuckerberg Biohub	CZB Cliahub Consortium et al
EPI_ISL_468440	USA/CA-CZB-1490/2020	2020-03-24	North America	USA	Humboldt County Public Health Laboratory	Chan-Zuckerberg Biohub	CZB Cliahub Consortium et al
EPI_ISL_738841	USA/CA-CZB-14900/2020	2020-11-25	North America	USA	Orange County Public Health Lab	Chan-Zuckerberg Biohub	CZB Cliahub Consortium et al
EPI_ISL_738823	USA/CA-CZB-14901/2020	2020-11-25	North America	USA	Orange County Public Health Lab	Chan-Zuckerberg Biohub	CZB Cliahub Consortium et al
EPI_ISL_739322	USA/CA-CZB-14903/2020	2020-11-25	North America	USA	Orange County Public Health Lab	Chan-Zuckerberg Biohub	CZB Cliahub Consortium et al
EPI_ISL_739279	USA/CA-CZB-14905/2020	2020-11-25	North America	USA	Orange County Public Health Lab	Chan-Zuckerberg Biohub	CZB Cliahub Consortium et al
EPI_ISL_738899	USA/CA-CZB-14906/2020	2020-11-25	North America	USA	Orange County Public Health Lab	Chan-Zuckerberg Biohub	CZB Cliahub Consortium et al
EPI_ISL_739450	USA/CA-CZB-14907/2020	2020-11-25	North America	USA	Orange County Public Health Lab	Chan-Zuckerberg Biohub	CZB Cliahub Consortium et al
EPI_ISL_2659278	USA/CA-CZB-14909/2020	2020-11-25	North America	USA	Orange County Public Health Lab	Chan-Zuckerberg Biohub	CZB Cliahub Consortium et al
EPI_ISL_739191	USA/CA-CZB-14910/2020	2020-11-25	North America	USA	Orange County Public Health Lab	Chan-Zuckerberg Biohub	CZB Cliahub Consortium et al
EPI_ISL_738928	USA/CA-CZB-14912/2020	2020-11-27	North America	USA	Orange County Public Health Lab	Chan-Zuckerberg Biohub	CZB Cliahub Consortium et al
EPI_ISL_738907	USA/CA-CZB-14913/2020	2020-11-27	North America	USA	Orange County Public Health Lab	Chan-Zuckerberg Biohub	CZB Cliahub Consortium et al
EPI_ISL_738863	USA/CA-CZB-14915/2020	2020-11-26	North America	USA	Orange County Public Health Lab	Chan-Zuckerberg Biohub	CZB Cliahub Consortium et al
EPI_ISL_739266	USA/CA-CZB-14919/2020	2020-11-27	North America	USA	Orange County Public Health Lab	Chan-Zuckerberg Biohub	CZB Cliahub Consortium et al
EPI_ISL_739216	USA/CA-CZB-14920/2020	2020-11-27	North America	USA	Orange County Public Health Lab	Chan-Zuckerberg Biohub	CZB Cliahub Consortium et al
EPI_ISL_738782	USA/CA-CZB-14921/2020	2020-11-27	North America	USA	Orange County Public Health Lab	Chan-Zuckerberg Biohub	CZB Cliahub Consortium et al
EPI_ISL_738732	USA/CA-CZB-14922/2020	2020-11-27	North America	USA	Orange County Public Health Lab	Chan-Zuckerberg Biohub	CZB Cliahub Consortium et al
EPI_ISL_738738	USA/CA-CZB-14923/2020	2020-11-27	North America	USA	Orange County Public Health Lab	Chan-Zuckerberg Biohub	CZB Cliahub Consortium et al
EPI_ISL_738735	USA/CA-CZB-14925/2020	2020-11-27	North America	USA	Orange County Public Health Lab	Chan-Zuckerberg Biohub	CZB Cliahub Consortium et al
EPI_ISL_738741	USA/CA-CZB-14926/2020	2020-11-27	North America	USA	Orange County Public Health Lab	Chan-Zuckerberg Biohub	CZB Cliahub Consortium et al
EPI_ISL_738734	USA/CA-CZB-14927/2020	2020-11-27	North America	USA	Orange County Public Health Lab	Chan-Zuckerberg Biohub	CZB Cliahub Consortium et al
EPI_ISL_739455	USA/CA-CZB-14928/2020	2020-11-27	North America	USA	Orange County Public Health Lab	Chan-Zuckerberg Biohub	CZB Cliahub Consortium et al
EPI_ISL_739044	USA/CA-CZB-14929/2020	2020-11-28	North America	USA	Orange County Public Health Lab	Chan-Zuckerberg Biohub	CZB Cliahub Consortium et al
EPI_ISL_739094	USA/CA-CZB-14931/2020	2020-11-27	North America	USA	Orange County Public Health Lab	Chan-Zuckerberg Biohub	CZB Cliahub Consortium et al
EPI_ISL_739646	USA/CA-CZB-14932/2020	2020-11-27	North America	USA	Orange County Public Health Lab	Chan-Zuckerberg Biohub	CZB Cliahub Consortium et al
EPI_ISL_739069	USA/CA-CZB-14934/2020	2020-11-28	North America	USA	Orange County Public Health Lab	Chan-Zuckerberg Biohub	CZB Cliahub Consortium et al
EPI_ISL_739034	USA/CA-CZB-14935/2020	2020-11-28	North America	USA	Orange County Public Health Lab	Chan-Zuckerberg Biohub	CZB Cliahub Consortium et al
EPI_ISL_739154	USA/CA-CZB-14936/2020	2020-11-28	North America	USA	Orange County Public Health Lab	Chan-Zuckerberg Biohub	CZB Cliahub Consortium et al
EPI_ISL_739577	USA/CA-CZB-14938/2020	2020-11-28	North America	USA	Orange County Public Health Lab	Chan-Zuckerberg Biohub	CZB Cliahub Consortium et al
EPI_ISL_738736	USA/CA-CZB-14939/2020	2020-11-29	North America	USA	Orange County Public Health Lab	Chan-Zuckerberg Biohub	CZB Cliahub Consortium et al
EPI_ISL_738737	USA/CA-CZB-14940/2020	2020-11-29	North America	USA	Orange County Public Health Lab	Chan-Zuckerberg Biohub	CZB Cliahub Consortium et al
EPI_ISL_2659418	USA/CA-CZB-14941/2020	2020-11-28	North America	USA	Orange County Public Health Lab	Chan-Zuckerberg Biohub	CZB Cliahub Consortium et al
EPI_ISL_738739	USA/CA-CZB-14943/2020	2020-11-29	North America	USA	Orange County Public Health Lab	Chan-Zuckerberg Biohub	CZB Cliahub Consortium et al
EPI_ISL_738740	USA/CA-CZB-14944/2020	2020-11-29	North America	USA	Orange County Public Health Lab	Chan-Zuckerberg Biohub	CZB Cliahub Consortium et al
EPI_ISL_739437	USA/CA-CZB-14945/2020	2020-11-29	North America	USA	Orange County Public Health Lab	Chan-Zuckerberg Biohub	CZB Cliahub Consortium et al
EPI_ISL_739132	USA/CA-CZB-14946/2020	2020-11-29	North America	USA	Orange County Public Health Lab	Chan-Zuckerberg Biohub	CZB Cliahub Consortium et al
EPI_ISL_739336	USA/CA-CZB-14948/2020	2020-09-18	North America	USA	Monterey County Public Health Lab	Chan-Zuckerberg Biohub	CZB Cliahub Consortium et al
EPI_ISL_739546	USA/CA-CZB-14949/2020	2020-09-10	North America	USA	Monterey County Public Health Lab	Chan-Zuckerberg Biohub	CZB Cliahub Consortium et al
EPI_ISL_739372	USA/CA-CZB-14950/2020	2020-09-04	North America	USA	Monterey County Public Health Lab	Chan-Zuckerberg Biohub	CZB Cliahub Consortium et al
EPI_ISL_739364	USA/CA-CZB-14952/2020	2020-06-06	North America	USA	Monterey County Public Health Lab	Chan-Zuckerberg Biohub	CZB Cliahub Consortium et al
EPI_ISL_739329	USA/CA-CZB-14953/2020	2020-06-06	North America	USA	Monterey County Public Health Lab	Chan-Zuckerberg Biohub	CZB Cliahub Consortium et al
EPI_ISL_739101	USA/CA-CZB-14954/2020	2020-06-06	North America	USA	Monterey County Public Health Lab	Chan-Zuckerberg Biohub	CZB Cliahub Consortium et al
EPI_ISL_738924	USA/CA-CZB-14956/2020	2020-11-18	North America	USA	Santa Clara County Public Health Laboratory	Chan-Zuckerberg Biohub	CZB Cliahub Consortium et al
EPI_ISL_739284	USA/CA-CZB-14959/2020	2020-11-18	North America	USA	Santa Clara County Public Health Laboratory	Chan-Zuckerberg Biohub	CZB Cliahub Consortium et al
EPI_ISL_468446	USA/CA-CZB-1497/2020	2020-03-27	North America	USA	Humboldt County Public Health Laboratory	Chan-Zuckerberg Biohub	CZB Cliahub Consortium et al
EPI_ISL_739074	USA/CA-CZB-14970/2020	2020-11-18	North America	USA	Santa Clara County Public Health Laboratory	Chan-Zuckerberg Biohub	CZB Cliahub Consortium et al
EPI_ISL_2659340	USA/CA-CZB-14972/2020	2020-11-18	North America	USA	Santa Clara County Public Health Laboratory	Chan-Zuckerberg Biohub	CZB Cliahub Consortium et al
EPI_ISL_739596	USA/CA-CZB-14975/2020	2020-11-18	North America	USA	Santa Clara County Public Health Laboratory	Chan-Zuckerberg Biohub	CZB Cliahub Consortium et al
EPI_ISL_739147	USA/CA-CZB-14977/2020	2020-11-18	North America	USA	Santa Clara County Public Health Laboratory	Chan-Zuckerberg Biohub	CZB Cliahub Consortium et al
EPI_ISL_468447	USA/CA-CZB-1498/2020	2020-03-27	North America	USA	Humboldt County Public Health Laboratory	Chan-Zuckerberg Biohub	CZB Cliahub Consortium et al
EPI_ISL_468448	USA/CA-CZB-1499/2020	2020-05-09	North America	USA	Humboldt County Public Health Laboratory	Chan-Zuckerberg Biohub	CZB Cliahub Consortium et al
EPI_ISL_738864	USA/CA-CZB-14993/2020	2020-11-18	North America	USA	Santa Clara County Public Health Laboratory	Chan-Zuckerberg Biohub	CZB Cliahub Consortium et al
EPI_ISL_738771	USA/CA-CZB-14995/2020	2020-11-18	North America	USA	Santa Clara County Public Health Laboratory	Chan-Zuckerberg Biohub	CZB Cliahub Consortium et al
EPI_ISL_739612	USA/CA-CZB-14997/2020	2020-11-18	North America	USA	Santa Clara County Public Health Laboratory	Chan-Zuckerberg Biohub	CZB Cliahub Consortium et al
EPI_ISL_738780	USA/CA-CZB-15001/2020	2020-11-18	North America	USA	Santa Clara County Public Health Laboratory	Chan-Zuckerberg Biohub	CZB Cliahub Consortium et al
EPI_ISL_739327	USA/CA-CZB-15005/2020	2020-11-18	North America	USA	Santa Clara County Public Health Laboratory	Chan-Zuckerberg Biohub	CZB Cliahub Consortium et al
EPI_ISL_739380	USA/CA-CZB-15006/2020	2020-11-18	North America	USA	Santa Clara County Public Health Laboratory	Chan-Zuckerberg Biohub	CZB Cliahub Consortium et al
EPI_ISL_738769	USA/CA-CZB-15008/2020	2020-11-18	North America	USA	Santa Clara County Public Health Laboratory	Chan-Zuckerberg Biohub	CZB Cliahub Consortium et al
EPI_ISL_468449	USA/CA-CZB-1502/2020	2020-03-30	North America	USA	Humboldt County Public Health Laboratory	Chan-Zuckerberg Biohub	CZB Cliahub Consortium et al
EPI_ISL_739253	USA/CA-CZB-15021/2020	2020-11-18	North America	USA	Santa Clara County Public Health Laboratory	Chan-Zuckerberg Biohub	CZB Cliahub Consortium et al
EPI_ISL_739060	USA/CA-CZB-15027/2020	2020-11-18	North America	USA	Santa Clara County Public Health Laboratory	Chan-Zuckerberg Biohub	CZB Cliahub Consortium et al
EPI_ISL_739543	USA/CA-CZB-15028/2020	2020-11-18	North America	USA	Santa Clara County Public Health Laboratory	Chan-Zuckerberg Biohub	CZB Cliahub Consortium et al
EPI_ISL_468450	USA/CA-CZB-1503/2020	2020-05-09	North America	USA	Humboldt County Public Health Laboratory	Chan-Zuckerberg Biohub	CZB Cliahub Consortium et al
EPI_ISL_739624	USA/CA-CZB-15034/2020	2020-11-18	North America	USA	Santa Clara County Public Health Laboratory	Chan-Zuckerberg Biohub	CZB Cliahub Consortium et al
EPI_ISL_738867	USA/CA-CZB-15037/2020	2020-11-18	North America	USA	Santa Clara County Public Health Laboratory	Chan-Zuckerberg Biohub	CZB Cliahub Consortium et al
EPI_ISL_738842	USA/CA-CZB-15038/2020	2020-11-18	North America	USA	Santa Clara County Public Health Laboratory	Chan-Zuckerberg Biohub	CZB Cliahub Consortium et al
EPI_ISL_468452	USA/CA-CZB-1505/2020	2020-03-30	North America	USA	Humboldt County Public Health Laboratory	Chan-Zuckerberg Biohub	CZB Cliahub Consortium et al
EPI_ISL_739404	USA/CA-CZB-15055/2020	2020-11-18	North America	USA	Santa Clara County Public Health Laboratory	Chan-Zuckerberg Biohub	CZB Cliahub Consortium et al
EPI_ISL_739560	USA/CA-CZB-15056/2020	2020-11-18	North America	USA	Santa Clara County Public Health Laboratory	Chan-Zuckerberg Biohub	CZB Cliahub Consortium et al
EPI_ISL_468453	USA/CA-CZB-1506/2020	2020-04-01	North America	USA	Humboldt County Public Health Laboratory	Chan-Zuckerberg Biohub	CZB Cliahub Consortium et al
EPI_ISL_738936	USA/CA-CZB-15063/2020	2020-11-18	North America	USA	Santa Clara County Public Health Laboratory	Chan-Zuckerberg Biohub	CZB Cliahub Consortium et al
EPI_ISL_738903	USA/CA-CZB-15069/2020	2020-11-19	North America	USA	Santa Clara County Public Health Laboratory	Chan-Zuckerberg Biohub	CZB Cliahub Consortium et al
EPI_ISL_738746	USA/CA-CZB-15072/2020	2020-11-20	North America	USA	Santa Clara County Public Health Laboratory	Chan-Zuckerberg Biohub	CZB Cliahub Consortium et al
EPI_ISL_738909	USA/CA-CZB-15081/2020	2020-11-20	North America	USA	Santa Clara County Public Health Laboratory	Chan-Zuckerberg Biohub	CZB Cliahub Consortium et al
EPI_ISL_739549	USA/CA-CZB-15084/2020	2020-11-20	North America	USA	Santa Clara County Public Health Laboratory	Chan-Zuckerberg Biohub	CZB Cliahub Consortium et al
EPI_ISL_468456	USA/CA-CZB-1509/2020	2020-04-01	North America	USA	Humboldt County Public Health Laboratory	Chan-Zuckerberg Biohub	CZB Cliahub Consortium et al
EPI_ISL_739377	USA/CA-CZB-15092/2020	2020-11-20	North America	USA	Santa Clara County Public Health Laboratory	Chan-Zuckerberg Biohub	CZB Cliahub Consortium et al
EPI_ISL_739129	USA/CA-CZB-15098/2020	2020-11-20	North America	USA	Santa Clara County Public Health Laboratory	Chan-Zuckerberg Biohub	CZB Cliahub Consortium et al
EPI_ISL_739085	USA/CA-CZB-15105/2020	2020-11-20	North America	USA	Santa Clara County Public Health Laboratory	Chan-Zuckerberg Biohub	CZB Cliahub Consortium et al
EPI_ISL_738772	USA/CA-CZB-15108/2020	2020-11-22	North America	USA	Santa Clara County Public Health Laboratory	Chan-Zuckerberg Biohub	CZB Cliahub Consortium et al
EPI_ISL_2659600	USA/CA-CZB-15109/2020	2020-11-22	North America	USA	Santa Clara County Public Health Laboratory	Chan-Zuckerberg Biohub	CZB Cliahub Consortium et al
EPI_ISL_468458	USA/CA-CZB-1511/2020	2020-04-01	North America	USA	Humboldt County Public Health Laboratory	Chan-Zuckerberg Biohub	CZB Cliahub Consortium et al
EPI_ISL_2659563	USA/CA-CZB-15119/2020	2020-11-23	North America	USA	Santa Clara County Public Health Laboratory	Chan-Zuckerberg Biohub	CZB Cliahub Consortium et al
EPI_ISL_468459	USA/CA-CZB-1512/2020	2020-04-06	North America	USA	Humboldt County Public Health Laboratory	Chan-Zuckerberg Biohub	CZB Cliahub Consortium et al
EPI_ISL_739012	USA/CA-CZB-15121/2020	2020-11-23	North America	USA	Santa Clara County Public Health Laboratory	Chan-Zuckerberg Biohub	CZB Cliahub Consortium et al
EPI_ISL_739594	USA/CA-CZB-15124/2020	2020-11-23	North America	USA	Santa Clara County Public Health Laboratory	Chan-Zuckerberg Biohub	CZB Cliahub Consortium et al
EPI_ISL_739070	USA/CA-CZB-15127/2020	2020-11-23	North America	USA	Santa Clara County Public Health Laboratory	Chan-Zuckerberg Biohub	CZB Cliahub Consortium et al
EPI_ISL_739021	USA/CA-CZB-15133/2020	2020-11-23	North America	USA	Santa Clara County Public Health Laboratory	Chan-Zuckerberg Biohub	CZB Cliahub Consortium et al
EPI_ISL_738948	USA/CA-CZB-15136/2020	2020-11-23	North America	USA	Santa Clara County Public Health Laboratory	Chan-Zuckerberg Biohub	CZB Cliahub Consortium et al
EPI_ISL_739252	USA/CA-CZB-15137/2020	2020-11-23	North America	USA	Santa Clara County Public Health Laboratory	Chan-Zuckerberg Biohub	CZB Cliahub Consortium et al
EPI_ISL_739382	USA/CA-CZB-15139/2020	2020-11-23	North America	USA	Santa Clara County Public Health Laboratory	Chan-Zuckerberg Biohub	CZB Cliahub Consortium et al
EPI_ISL_2659465	USA/CA-CZB-1515/2020	2020-05-16	North America	USA	Ventura County Public Health Lab	Chan-Zuckerberg Biohub	CZB Cliahub Consortium et al
EPI_ISL_738971	USA/CA-CZB-15150/2020	2020-11-23	North America	USA	Santa Clara County Public Health Laboratory	Chan-Zuckerberg Biohub	CZB Cliahub Consortium et al
EPI_ISL_739008	USA/CA-CZB-15153/2020	2020-11-23	North America	USA	Santa Clara County Public Health Laboratory	Chan-Zuckerberg Biohub	CZB Cliahub Consortium et al
EPI_ISL_739416	USA/CA-CZB-15156/2020	2020-11-23	North America	USA	Santa Clara County Public Health Laboratory	Chan-Zuckerberg Biohub	CZB Cliahub Consortium et al
EPI_ISL_739138	USA/CA-CZB-15158/2020	2020-11-23	North America	USA	Santa Clara County Public Health Laboratory	Chan-Zuckerberg Biohub	CZB Cliahub Consortium et al
EPI_ISL_739458	USA/CA-CZB-15159/2020	2020-11-23	North America	USA	Santa Clara County Public Health Laboratory	Chan-Zuckerberg Biohub	CZB Cliahub Consortium et al
EPI_ISL_468462	USA/CA-CZB-1516/2020	2020-05-15	North America	USA	Ventura County Public Health Lab	Chan-Zuckerberg Biohub	CZB Cliahub Consortium et al
EPI_ISL_2659427	USA/CA-CZB-15168/2020	2020-11-23	North America	USA	Santa Clara County Public Health Laboratory	Chan-Zuckerberg Biohub	CZB Cliahub Consortium et al
EPI_ISL_739626	USA/CA-CZB-15169/2020	2020-11-23	North America	USA	Santa Clara County Public Health Laboratory	Chan-Zuckerberg Biohub	CZB Cliahub Consortium et al
EPI_ISL_468463	USA/CA-CZB-1517/2020	2020-05-13	North America	USA	Ventura County Public Health Lab	Chan-Zuckerberg Biohub	CZB Cliahub Consortium et al
EPI_ISL_738789	USA/CA-CZB-15175/2020	2020-11-23	North America	USA	Santa Clara County Public Health Laboratory	Chan-Zuckerberg Biohub	CZB Cliahub Consortium et al
EPI_ISL_739629	USA/CA-CZB-15176/2020	2020-11-23	North America	USA	Santa Clara County Public Health Laboratory	Chan-Zuckerberg Biohub	CZB Cliahub Consortium et al
EPI_ISL_739219	USA/CA-CZB-15178/2020	2020-11-23	North America	USA	Santa Clara County Public Health Laboratory	Chan-Zuckerberg Biohub	CZB Cliahub Consortium et al
EPI_ISL_739121	USA/CA-CZB-15179/2020	2020-11-23	North America	USA	Santa Clara County Public Health Laboratory	Chan-Zuckerberg Biohub	CZB Cliahub Consortium et al
EPI_ISL_468464	USA/CA-CZB-1518/2020	2020-05-12	North America	USA	Ventura County Public Health Lab	Chan-Zuckerberg Biohub	CZB Cliahub Consortium et al
EPI_ISL_468465	USA/CA-CZB-1519/2020	2020-05-11	North America	USA	Ventura County Public Health Lab	Chan-Zuckerberg Biohub	CZB Cliahub Consortium et al
EPI_ISL_468466	USA/CA-CZB-1520/2020	2020-05-11	North America	USA	Ventura County Public Health Lab	Chan-Zuckerberg Biohub	CZB Cliahub Consortium et al
EPI_ISL_739098	USA/CA-CZB-15201/2020	2020-11-24	North America	USA	Santa Clara County Public Health Laboratory	Chan-Zuckerberg Biohub	CZB Cliahub Consortium et al
EPI_ISL_468467	USA/CA-CZB-1521/2020	2020-05-11	North America	USA	Ventura County Public Health Lab	Chan-Zuckerberg Biohub	CZB Cliahub Consortium et al
EPI_ISL_739277	USA/CA-CZB-15217/2020	2020-11-27	North America	USA	Santa Clara County Public Health Laboratory	Chan-Zuckerberg Biohub	CZB Cliahub Consortium et al
EPI_ISL_739066	USA/CA-CZB-15218/2020	2020-11-27	North America	USA	Santa Clara County Public Health Laboratory	Chan-Zuckerberg Biohub	CZB Cliahub Consortium et al
EPI_ISL_468468	USA/CA-CZB-1522/2020	2020-05-08	North America	USA	Ventura County Public Health Lab	Chan-Zuckerberg Biohub	CZB Cliahub Consortium et al
EPI_ISL_739584	USA/CA-CZB-15224/2020	2020-11-27	North America	USA	Santa Clara County Public Health Laboratory	Chan-Zuckerberg Biohub	CZB Cliahub Consortium et al
EPI_ISL_468469	USA/CA-CZB-1523/2020	2020-05-07	North America	USA	Ventura County Public Health Lab	Chan-Zuckerberg Biohub	CZB Cliahub Consortium et al
EPI_ISL_739456	USA/CA-CZB-15238/2020	2020-11-24	North America	USA	Santa Clara County Public Health Laboratory	Chan-Zuckerberg Biohub	CZB Cliahub Consortium et al
EPI_ISL_468470	USA/CA-CZB-1524/2020	2020-05-06	North America	USA	Ventura County Public Health Lab	Chan-Zuckerberg Biohub	CZB Cliahub Consortium et al
EPI_ISL_468471	USA/CA-CZB-1525/2020	2020-05-06	North America	USA	Ventura County Public Health Lab	Chan-Zuckerberg Biohub	CZB Cliahub Consortium et al
EPI_ISL_468472	USA/CA-CZB-1526/2020	2020-05-05	North America	USA	Ventura County Public Health Lab	Chan-Zuckerberg Biohub	CZB Cliahub Consortium et al
EPI_ISL_739320	USA/CA-CZB-15271/2020	2020-11-25	North America	USA	Santa Clara County Public Health Laboratory	Chan-Zuckerberg Biohub	CZB Cliahub Consortium et al
EPI_ISL_739045	USA/CA-CZB-15277/2020	2020-11-28	North America	USA	Santa Clara County Public Health Laboratory	Chan-Zuckerberg Biohub	CZB Cliahub Consortium et al
EPI_ISL_468473	USA/CA-CZB-1528/2020	2020-05-03	North America	USA	Ventura County Public Health Lab	Chan-Zuckerberg Biohub	CZB Cliahub Consortium et al
EPI_ISL_739508	USA/CA-CZB-15280/2020	2020-11-20	North America	USA	Santa Clara County Public Health Laboratory	Chan-Zuckerberg Biohub	CZB Cliahub Consortium et al
EPI_ISL_739146	USA/CA-CZB-15282/2020	2020-11-29	North America	USA	Santa Clara County Public Health Laboratory	Chan-Zuckerberg Biohub	CZB Cliahub Consortium et al
EPI_ISL_738894	USA/CA-CZB-15283/2020	2020-11-29	North America	USA	Santa Clara County Public Health Laboratory	Chan-Zuckerberg Biohub	CZB Cliahub Consortium et al
EPI_ISL_739214	USA/CA-CZB-15285/2020	2020-11-28	North America	USA	Santa Clara County Public Health Laboratory	Chan-Zuckerberg Biohub	CZB Cliahub Consortium et al
EPI_ISL_739502	USA/CA-CZB-15288/2020	2020-11-18	North America	USA	Santa Clara County Public Health Laboratory	Chan-Zuckerberg Biohub	CZB Cliahub Consortium et al
EPI_ISL_739117	USA/CA-CZB-15291/2020	2020-11-20	North America	USA	Santa Clara County Public Health Laboratory	Chan-Zuckerberg Biohub	CZB Cliahub Consortium et al
EPI_ISL_739602	USA/CA-CZB-15294/2020	2020-11-20	North America	USA	Santa Clara County Public Health Laboratory	Chan-Zuckerberg Biohub	CZB Cliahub Consortium et al
EPI_ISL_739273	USA/CA-CZB-15295/2020	2020-11-20	North America	USA	Santa Clara County Public Health Laboratory	Chan-Zuckerberg Biohub	CZB Cliahub Consortium et al
EPI_ISL_738984	USA/CA-CZB-15298/2020	2020-11-20	North America	USA	Santa Clara County Public Health Laboratory	Chan-Zuckerberg Biohub	CZB Cliahub Consortium et al
EPI_ISL_468475	USA/CA-CZB-1530/2020	2020-05-02	North America	USA	Ventura County Public Health Lab	Chan-Zuckerberg Biohub	CZB Cliahub Consortium et al
EPI_ISL_738941	USA/CA-CZB-15300/2020	2020-11-20	North America	USA	Santa Clara County Public Health Laboratory	Chan-Zuckerberg Biohub	CZB Cliahub Consortium et al
EPI_ISL_738931	USA/CA-CZB-15303/2020	2020-11-20	North America	USA	Santa Clara County Public Health Laboratory	Chan-Zuckerberg Biohub	CZB Cliahub Consortium et al
EPI_ISL_739491	USA/CA-CZB-15309/2020	2020-11-23	North America	USA	Santa Clara County Public Health Laboratory	Chan-Zuckerberg Biohub	CZB Cliahub Consortium et al
EPI_ISL_468476	USA/CA-CZB-1531/2020	2020-05-01	North America	USA	Ventura County Public Health Lab	Chan-Zuckerberg Biohub	CZB Cliahub Consortium et al
EPI_ISL_739076	USA/CA-CZB-15310/2020	2020-11-25	North America	USA	Santa Clara County Public Health Laboratory	Chan-Zuckerberg Biohub	CZB Cliahub Consortium et al
EPI_ISL_739153	USA/CA-CZB-15311/2020	2020-11-25	North America	USA	Santa Clara County Public Health Laboratory	Chan-Zuckerberg Biohub	CZB Cliahub Consortium et al
EPI_ISL_739282	USA/CA-CZB-15312/2020	2020-11-25	North America	USA	Santa Clara County Public Health Laboratory	Chan-Zuckerberg Biohub	CZB Cliahub Consortium et al
EPI_ISL_739562	USA/CA-CZB-15315/2020	2020-11-25	North America	USA	Santa Clara County Public Health Laboratory	Chan-Zuckerberg Biohub	CZB Cliahub Consortium et al
EPI_ISL_739579	USA/CA-CZB-15318/2020	2020-11-25	North America	USA	Santa Clara County Public Health Laboratory	Chan-Zuckerberg Biohub	CZB Cliahub Consortium et al
EPI_ISL_468477	USA/CA-CZB-1532/2020	2020-04-30	North America	USA	Ventura County Public Health Lab	Chan-Zuckerberg Biohub	CZB Cliahub Consortium et al
EPI_ISL_739457	USA/CA-CZB-15320/2020	2020-11-25	North America	USA	Santa Clara County Public Health Laboratory	Chan-Zuckerberg Biohub	CZB Cliahub Consortium et al
EPI_ISL_739020	USA/CA-CZB-15325/2020	2020-11-25	North America	USA	Santa Clara County Public Health Laboratory	Chan-Zuckerberg Biohub	CZB Cliahub Consortium et al
EPI_ISL_738979	USA/CA-CZB-15326/2020	2020-11-25	North America	USA	Santa Clara County Public Health Laboratory	Chan-Zuckerberg Biohub	CZB Cliahub Consortium et al
EPI_ISL_738994	USA/CA-CZB-15329/2020	2020-11-25	North America	USA	Santa Clara County Public Health Laboratory	Chan-Zuckerberg Biohub	CZB Cliahub Consortium et al
EPI_ISL_468478	USA/CA-CZB-1533/2020	2020-04-30	North America	USA	Ventura County Public Health Lab	Chan-Zuckerberg Biohub	CZB Cliahub Consortium et al
EPI_ISL_739402	USA/CA-CZB-15333/2020	2020-10-26	North America	USA	Santa Clara County Public Health Laboratory	Chan-Zuckerberg Biohub	CZB Cliahub Consortium et al
EPI_ISL_2659589	USA/CA-CZB-15336/2020	2020-11-28	North America	USA	Santa Clara County Public Health Laboratory	Chan-Zuckerberg Biohub	CZB Cliahub Consortium et al
EPI_ISL_468479	USA/CA-CZB-1534/2020	2020-04-29	North America	USA	Ventura County Public Health Lab	Chan-Zuckerberg Biohub	CZB Cliahub Consortium et al
EPI_ISL_468480	USA/CA-CZB-1535/2020	2020-04-28	North America	USA	Ventura County Public Health Lab	Chan-Zuckerberg Biohub	CZB Cliahub Consortium et al
EPI_ISL_739615	USA/CA-CZB-15351/2020	2020-05-13	North America	USA	Santa Clara County Public Health Laboratory	Chan-Zuckerberg Biohub	CZB Cliahub Consortium et al
EPI_ISL_739024	USA/CA-CZB-15360/2020	2020-05-22	North America	USA	Santa Clara County Public Health Laboratory	Chan-Zuckerberg Biohub	CZB Cliahub Consortium et al
EPI_ISL_739554	USA/CA-CZB-15361/2020	2020-05-22	North America	USA	Santa Clara County Public Health Laboratory	Chan-Zuckerberg Biohub	CZB Cliahub Consortium et al
EPI_ISL_739414	USA/CA-CZB-15362/2020	2020-05-22	North America	USA	Santa Clara County Public Health Laboratory	Chan-Zuckerberg Biohub	CZB Cliahub Consortium et al
EPI_ISL_849928	USA/CA-CZB-15371/2020	2020-07-23	North America	USA	UC Davis- Department of Pathology and Laboratory Medicine	Chan-Zuckerberg Biohub	CZB Cliahub Consortium et al
EPI_ISL_849929	USA/CA-CZB-15372/2020	2020-07-23	North America	USA	UC Davis- Department of Pathology and Laboratory Medicine	Chan-Zuckerberg Biohub	CZB Cliahub Consortium et al
EPI_ISL_849930	USA/CA-CZB-15373/2020	2020-07-23	North America	USA	UC Davis- Department of Pathology and Laboratory Medicine	Chan-Zuckerberg Biohub	CZB Cliahub Consortium et al
EPI_ISL_849931	USA/CA-CZB-15374/2020	2020-07-17	North America	USA	UC Davis- Department of Pathology and Laboratory Medicine	Chan-Zuckerberg Biohub	CZB Cliahub Consortium et al
EPI_ISL_849932	USA/CA-CZB-15375/2020	2020-07-15	North America	USA	UC Davis- Department of Pathology and Laboratory Medicine	Chan-Zuckerberg Biohub	CZB Cliahub Consortium et al
EPI_ISL_849933	USA/CA-CZB-15376/2020	2020-07-23	North America	USA	UC Davis- Department of Pathology and Laboratory Medicine	Chan-Zuckerberg Biohub	CZB Cliahub Consortium et al
EPI_ISL_849934	USA/CA-CZB-15377/2020	2020-07-24	North America	USA	UC Davis- Department of Pathology and Laboratory Medicine	Chan-Zuckerberg Biohub	CZB Cliahub Consortium et al
EPI_ISL_849935	USA/CA-CZB-15378/2020	2020-07-25	North America	USA	UC Davis- Department of Pathology and Laboratory Medicine	Chan-Zuckerberg Biohub	CZB Cliahub Consortium et al
EPI_ISL_849936	USA/CA-CZB-15379/2020	2020-07-24	North America	USA	UC Davis- Department of Pathology and Laboratory Medicine	Chan-Zuckerberg Biohub	CZB Cliahub Consortium et al
EPI_ISL_468483	USA/CA-CZB-1538/2020	2020-04-20	North America	USA	Ventura County Public Health Lab	Chan-Zuckerberg Biohub	CZB Cliahub Consortium et al
EPI_ISL_849937	USA/CA-CZB-15380/2020	2020-07-10	North America	USA	UC Davis- Department of Pathology and Laboratory Medicine	Chan-Zuckerberg Biohub	CZB Cliahub Consortium et al
EPI_ISL_849938	USA/CA-CZB-15381/2020	2020-07-01	North America	USA	UC Davis- Department of Pathology and Laboratory Medicine	Chan-Zuckerberg Biohub	CZB Cliahub Consortium et al
EPI_ISL_849939	USA/CA-CZB-15383/2020	2020-08-02	North America	USA	UC Davis- Department of Pathology and Laboratory Medicine	Chan-Zuckerberg Biohub	CZB Cliahub Consortium et al
EPI_ISL_1233894	USA/CA-CZB-15384/2020	2020-08-17	North America	USA	Infectious Diseases, Chan-Zuckerberg Biohub Covidtracker	Infectious Diseases, Chan-Zuckerberg Biohub Covidtracker	CZB Cliahub Consortium et al
EPI_ISL_849941	USA/CA-CZB-15386/2020	2020-08-27	North America	USA	UC Davis- Department of Pathology and Laboratory Medicine	Chan-Zuckerberg Biohub	CZB Cliahub Consortium et al
EPI_ISL_849942	USA/CA-CZB-15387/2020	2020-08-02	North America	USA	UC Davis- Department of Pathology and Laboratory Medicine	Chan-Zuckerberg Biohub	CZB Cliahub Consortium et al
EPI_ISL_849943	USA/CA-CZB-15388/2020	2020-08-21	North America	USA	UC Davis- Department of Pathology and Laboratory Medicine	Chan-Zuckerberg Biohub	CZB Cliahub Consortium et al
EPI_ISL_849944	USA/CA-CZB-15389/2020	2020-11-03	North America	USA	UC Davis- Department of Pathology and Laboratory Medicine	Chan-Zuckerberg Biohub	CZB Cliahub Consortium et al
EPI_ISL_468484	USA/CA-CZB-1539/2020	2020-04-21	North America	USA	Ventura County Public Health Lab	Chan-Zuckerberg Biohub	CZB Cliahub Consortium et al
EPI_ISL_849945	USA/CA-CZB-15390/2020	2020-11-06	North America	USA	UC Davis- Department of Pathology and Laboratory Medicine	Chan-Zuckerberg Biohub	CZB Cliahub Consortium et al
EPI_ISL_849946	USA/CA-CZB-15391/2020	2020-08-04	North America	USA	UC Davis- Department of Pathology and Laboratory Medicine	Chan-Zuckerberg Biohub	CZB Cliahub Consortium et al
EPI_ISL_849947	USA/CA-CZB-15392/2020	2020-07-18	North America	USA	UC Davis- Department of Pathology and Laboratory Medicine	Chan-Zuckerberg Biohub	CZB Cliahub Consortium et al
EPI_ISL_849948	USA/CA-CZB-15393/2020	2020-11-16	North America	USA	UC Davis- Department of Pathology and Laboratory Medicine	Chan-Zuckerberg Biohub	CZB Cliahub Consortium et al
EPI_ISL_849949	USA/CA-CZB-15395/2020	2020-07-05	North America	USA	UC Davis- Department of Pathology and Laboratory Medicine	Chan-Zuckerberg Biohub	CZB Cliahub Consortium et al
EPI_ISL_849950	USA/CA-CZB-15397/2020	2020-08-02	North America	USA	UC Davis- Department of Pathology and Laboratory Medicine	Chan-Zuckerberg Biohub	CZB Cliahub Consortium et al
EPI_ISL_849951	USA/CA-CZB-15398/2020	2020-11-16	North America	USA	UC Davis- Department of Pathology and Laboratory Medicine	Chan-Zuckerberg Biohub	CZB Cliahub Consortium et al
EPI_ISL_849952	USA/CA-CZB-15399/2020	2020-11-24	North America	USA	UC Davis- Department of Pathology and Laboratory Medicine	Chan-Zuckerberg Biohub	CZB Cliahub Consortium et al
EPI_ISL_468485	USA/CA-CZB-1540/2020	2020-04-22	North America	USA	Ventura County Public Health Lab	Chan-Zuckerberg Biohub	CZB Cliahub Consortium et al
EPI_ISL_739524	USA/CA-CZB-15400/2020	2020-11-30	North America	USA	Orange County Public Health Lab	Chan-Zuckerberg Biohub	CZB Cliahub Consortium et al
EPI_ISL_739464	USA/CA-CZB-15401/2020	2020-11-29	North America	USA	Orange County Public Health Lab	Chan-Zuckerberg Biohub	CZB Cliahub Consortium et al
EPI_ISL_739566	USA/CA-CZB-15402/2020	2020-11-29	North America	USA	Orange County Public Health Lab	Chan-Zuckerberg Biohub	CZB Cliahub Consortium et al
EPI_ISL_738978	USA/CA-CZB-15403/2020	2020-11-30	North America	USA	Orange County Public Health Lab	Chan-Zuckerberg Biohub	CZB Cliahub Consortium et al
EPI_ISL_739496	USA/CA-CZB-15405/2020	2020-11-30	North America	USA	Orange County Public Health Lab	Chan-Zuckerberg Biohub	CZB Cliahub Consortium et al
EPI_ISL_468487	USA/CA-CZB-1542/2020	2020-04-23	North America	USA	Ventura County Public Health Lab	Chan-Zuckerberg Biohub	CZB Cliahub Consortium et al
EPI_ISL_738878	USA/CA-CZB-15422/2020	2020-12-02	North America	USA	Orange County Public Health Lab	Chan-Zuckerberg Biohub	CZB Cliahub Consortium et al
EPI_ISL_738784	USA/CA-CZB-15424/2020	2020-12-02	North America	USA	Orange County Public Health Lab	Chan-Zuckerberg Biohub	CZB Cliahub Consortium et al
EPI_ISL_738758	USA/CA-CZB-15425/2020	2020-12-02	North America	USA	Orange County Public Health Lab	Chan-Zuckerberg Biohub	CZB Cliahub Consortium et al
EPI_ISL_739116	USA/CA-CZB-15426/2020	2020-12-02	North America	USA	Orange County Public Health Lab	Chan-Zuckerberg Biohub	CZB Cliahub Consortium et al
EPI_ISL_738816	USA/CA-CZB-15427/2020	2020-12-02	North America	USA	Orange County Public Health Lab	Chan-Zuckerberg Biohub	CZB Cliahub Consortium et al
EPI_ISL_739341	USA/CA-CZB-15428/2020	2020-12-02	North America	USA	Orange County Public Health Lab	Chan-Zuckerberg Biohub	CZB Cliahub Consortium et al
EPI_ISL_738949	USA/CA-CZB-15429/2020	2020-12-02	North America	USA	Orange County Public Health Lab	Chan-Zuckerberg Biohub	CZB Cliahub Consortium et al
EPI_ISL_468488	USA/CA-CZB-1543/2020	2020-04-28	North America	USA	Ventura County Public Health Lab	Chan-Zuckerberg Biohub	CZB Cliahub Consortium et al
EPI_ISL_738981	USA/CA-CZB-15430/2020	2020-12-02	North America	USA	Orange County Public Health Lab	Chan-Zuckerberg Biohub	CZB Cliahub Consortium et al
EPI_ISL_739462	USA/CA-CZB-15432/2020	2020-12-02	North America	USA	Orange County Public Health Lab	Chan-Zuckerberg Biohub	CZB Cliahub Consortium et al
EPI_ISL_739002	USA/CA-CZB-15434/2020	2020-12-02	North America	USA	Orange County Public Health Lab	Chan-Zuckerberg Biohub	CZB Cliahub Consortium et al
EPI_ISL_739259	USA/CA-CZB-15435/2020	2020-12-02	North America	USA	Orange County Public Health Lab	Chan-Zuckerberg Biohub	CZB Cliahub Consortium et al
EPI_ISL_738874	USA/CA-CZB-15439/2020	2020-12-02	North America	USA	Orange County Public Health Lab	Chan-Zuckerberg Biohub	CZB Cliahub Consortium et al
EPI_ISL_468489	USA/CA-CZB-1544/2020	2020-04-28	North America	USA	Ventura County Public Health Lab	Chan-Zuckerberg Biohub	CZB Cliahub Consortium et al
EPI_ISL_739488	USA/CA-CZB-15441/2020	2020-12-03	North America	USA	Orange County Public Health Lab	Chan-Zuckerberg Biohub	CZB Cliahub Consortium et al
EPI_ISL_739401	USA/CA-CZB-15442/2020	2020-12-03	North America	USA	Orange County Public Health Lab	Chan-Zuckerberg Biohub	CZB Cliahub Consortium et al
EPI_ISL_738939	USA/CA-CZB-15443/2020	2020-12-03	North America	USA	Orange County Public Health Lab	Chan-Zuckerberg Biohub	CZB Cliahub Consortium et al
EPI_ISL_738731	USA/CA-CZB-15444/2020	2020-12-03	North America	USA	Orange County Public Health Lab	Chan-Zuckerberg Biohub	CZB Cliahub Consortium et al
EPI_ISL_739182	USA/CA-CZB-15446/2020	2020-12-03	North America	USA	Orange County Public Health Lab	Chan-Zuckerberg Biohub	CZB Cliahub Consortium et al
EPI_ISL_738954	USA/CA-CZB-15447/2020	2020-12-03	North America	USA	Orange County Public Health Lab	Chan-Zuckerberg Biohub	CZB Cliahub Consortium et al
EPI_ISL_738752	USA/CA-CZB-15448/2020	2020-12-03	North America	USA	Orange County Public Health Lab	Chan-Zuckerberg Biohub	CZB Cliahub Consortium et al
EPI_ISL_739081	USA/CA-CZB-15449/2020	2020-12-03	North America	USA	Orange County Public Health Lab	Chan-Zuckerberg Biohub	CZB Cliahub Consortium et al
EPI_ISL_468490	USA/CA-CZB-1545/2020	2020-05-11	North America	USA	Ventura County Public Health Lab	Chan-Zuckerberg Biohub	CZB Cliahub Consortium et al
EPI_ISL_739500	USA/CA-CZB-15450/2020	2020-12-03	North America	USA	Orange County Public Health Lab	Chan-Zuckerberg Biohub	CZB Cliahub Consortium et al
EPI_ISL_739359	USA/CA-CZB-15452/2020	2020-12-03	North America	USA	Orange County Public Health Lab	Chan-Zuckerberg Biohub	CZB Cliahub Consortium et al
EPI_ISL_739599	USA/CA-CZB-15453/2020	2020-12-03	North America	USA	Orange County Public Health Lab	Chan-Zuckerberg Biohub	CZB Cliahub Consortium et al
EPI_ISL_738787	USA/CA-CZB-15455/2020	2020-12-04	North America	USA	Orange County Public Health Lab	Chan-Zuckerberg Biohub	CZB Cliahub Consortium et al
EPI_ISL_739314	USA/CA-CZB-15456/2020	2020-12-04	North America	USA	Orange County Public Health Lab	Chan-Zuckerberg Biohub	CZB Cliahub Consortium et al
EPI_ISL_738993	USA/CA-CZB-15457/2020	2020-12-03	North America	USA	Orange County Public Health Lab	Chan-Zuckerberg Biohub	CZB Cliahub Consortium et al
EPI_ISL_738880	USA/CA-CZB-15458/2020	2020-12-03	North America	USA	Orange County Public Health Lab	Chan-Zuckerberg Biohub	CZB Cliahub Consortium et al
EPI_ISL_468491	USA/CA-CZB-1546/2020	2020-05-11	North America	USA	Ventura County Public Health Lab	Chan-Zuckerberg Biohub	CZB Cliahub Consortium et al
EPI_ISL_739432	USA/CA-CZB-15460/2020	2020-12-04	North America	USA	Orange County Public Health Lab	Chan-Zuckerberg Biohub	CZB Cliahub Consortium et al
EPI_ISL_739258	USA/CA-CZB-15461/2020	2020-12-05	North America	USA	Orange County Public Health Lab	Chan-Zuckerberg Biohub	CZB Cliahub Consortium et al
EPI_ISL_739176	USA/CA-CZB-15462/2020	2020-12-05	North America	USA	Orange County Public Health Lab	Chan-Zuckerberg Biohub	CZB Cliahub Consortium et al
EPI_ISL_738808	USA/CA-CZB-15463/2020	2020-12-05	North America	USA	Orange County Public Health Lab	Chan-Zuckerberg Biohub	CZB Cliahub Consortium et al
EPI_ISL_739641	USA/CA-CZB-15464/2020	2020-12-05	North America	USA	Orange County Public Health Lab	Chan-Zuckerberg Biohub	CZB Cliahub Consortium et al
EPI_ISL_739586	USA/CA-CZB-15465/2020	2020-12-05	North America	USA	Orange County Public Health Lab	Chan-Zuckerberg Biohub	CZB Cliahub Consortium et al
EPI_ISL_739592	USA/CA-CZB-15467/2020	2020-12-05	North America	USA	Orange County Public Health Lab	Chan-Zuckerberg Biohub	CZB Cliahub Consortium et al
EPI_ISL_738829	USA/CA-CZB-15469/2020	2020-12-06	North America	USA	Orange County Public Health Lab	Chan-Zuckerberg Biohub	CZB Cliahub Consortium et al
EPI_ISL_468492	USA/CA-CZB-1547/2020	2020-05-11	North America	USA	Ventura County Public Health Lab	Chan-Zuckerberg Biohub	CZB Cliahub Consortium et al
EPI_ISL_739421	USA/CA-CZB-15470/2020	2020-12-06	North America	USA	Orange County Public Health Lab	Chan-Zuckerberg Biohub	CZB Cliahub Consortium et al
EPI_ISL_738989	USA/CA-CZB-15471/2020	2020-12-05	North America	USA	Orange County Public Health Lab	Chan-Zuckerberg Biohub	CZB Cliahub Consortium et al
EPI_ISL_739265	USA/CA-CZB-15472/2020	2020-12-05	North America	USA	Orange County Public Health Lab	Chan-Zuckerberg Biohub	CZB Cliahub Consortium et al
EPI_ISL_738850	USA/CA-CZB-15473/2020	2020-12-05	North America	USA	Orange County Public Health Lab	Chan-Zuckerberg Biohub	CZB Cliahub Consortium et al
EPI_ISL_738856	USA/CA-CZB-15474/2020	2020-12-05	North America	USA	Orange County Public Health Lab	Chan-Zuckerberg Biohub	CZB Cliahub Consortium et al
EPI_ISL_739342	USA/CA-CZB-15475/2020	2020-12-05	North America	USA	Orange County Public Health Lab	Chan-Zuckerberg Biohub	CZB Cliahub Consortium et al
EPI_ISL_739460	USA/CA-CZB-15476/2020	2020-12-05	North America	USA	Orange County Public Health Lab	Chan-Zuckerberg Biohub	CZB Cliahub Consortium et al
EPI_ISL_738866	USA/CA-CZB-15478/2020	2020-12-05	North America	USA	Orange County Public Health Lab	Chan-Zuckerberg Biohub	CZB Cliahub Consortium et al
EPI_ISL_739363	USA/CA-CZB-15481/2020	2020-09-02	North America	USA	County of San Luis Obispo Public Health Laboratory	Chan-Zuckerberg Biohub	CZB Cliahub Consortium et al
EPI_ISL_738890	USA/CA-CZB-15482/2020	2020-09-04	North America	USA	County of San Luis Obispo Public Health Laboratory	Chan-Zuckerberg Biohub	CZB Cliahub Consortium et al
EPI_ISL_739095	USA/CA-CZB-15483/2020	2020-09-04	North America	USA	County of San Luis Obispo Public Health Laboratory	Chan-Zuckerberg Biohub	CZB Cliahub Consortium et al
EPI_ISL_739588	USA/CA-CZB-15488/2020	2020-09-15	North America	USA	County of San Luis Obispo Public Health Laboratory	Chan-Zuckerberg Biohub	CZB Cliahub Consortium et al
EPI_ISL_468493	USA/CA-CZB-1549/2020	2020-05-11	North America	USA	Ventura County Public Health Lab	Chan-Zuckerberg Biohub	CZB Cliahub Consortium et al
EPI_ISL_739492	USA/CA-CZB-15490/2020	2020-09-16	North America	USA	County of San Luis Obispo Public Health Laboratory	Chan-Zuckerberg Biohub	CZB Cliahub Consortium et al
EPI_ISL_739038	USA/CA-CZB-15493/2020	2020-09-18	North America	USA	County of San Luis Obispo Public Health Laboratory	Chan-Zuckerberg Biohub	CZB Cliahub Consortium et al
EPI_ISL_739017	USA/CA-CZB-15494/2020	2020-09-22	North America	USA	County of San Luis Obispo Public Health Laboratory	Chan-Zuckerberg Biohub	CZB Cliahub Consortium et al
EPI_ISL_739102	USA/CA-CZB-15495/2020	2020-06-15	North America	USA	County of San Luis Obispo Public Health Laboratory	Chan-Zuckerberg Biohub	CZB Cliahub Consortium et al
EPI_ISL_739399	USA/CA-CZB-15497/2020	2020-11-04	North America	USA	County of San Luis Obispo Public Health Laboratory	Chan-Zuckerberg Biohub	CZB Cliahub Consortium et al
EPI_ISL_955562	USA/CA-CZB-15501/2020	2020-11-28	North America	USA	Santa Clara County Public Health Laboratory	Chan-Zuckerberg Biohub	CZB Cliahub Consortium et al
EPI_ISL_955563	USA/CA-CZB-15502/2020	2020-11-28	North America	USA	Santa Clara County Public Health Laboratory	Chan-Zuckerberg Biohub	CZB Cliahub Consortium et al
EPI_ISL_468494	USA/CA-CZB-1551/2020	2020-04-29	North America	USA	Ventura County Public Health Lab	Chan-Zuckerberg Biohub	CZB Cliahub Consortium et al
EPI_ISL_955567	USA/CA-CZB-15512/2020	2020-11-29	North America	USA	Santa Clara County Public Health Laboratory	Chan-Zuckerberg Biohub	CZB Cliahub Consortium et al
EPI_ISL_2659623	USA/CA-CZB-15514/2020	2020-11-29	North America	USA	Santa Clara County Public Health Laboratory	Chan-Zuckerberg Biohub	CZB Cliahub Consortium et al
EPI_ISL_2659546	USA/CA-CZB-15515/2020	2020-11-30	North America	USA	Santa Clara County Public Health Laboratory	Chan-Zuckerberg Biohub	CZB Cliahub Consortium et al
EPI_ISL_2659395	USA/CA-CZB-15516/2020	2020-11-30	North America	USA	Santa Clara County Public Health Laboratory	Chan-Zuckerberg Biohub	CZB Cliahub Consortium et al
EPI_ISL_2659429	USA/CA-CZB-15517/2020	2020-11-30	North America	USA	Santa Clara County Public Health Laboratory	Chan-Zuckerberg Biohub	CZB Cliahub Consortium et al
EPI_ISL_2659510	USA/CA-CZB-15521/2020	2020-11-30	North America	USA	Santa Clara County Public Health Laboratory	Chan-Zuckerberg Biohub	CZB Cliahub Consortium et al
EPI_ISL_2659634	USA/CA-CZB-15523/2020	2020-11-30	North America	USA	Santa Clara County Public Health Laboratory	Chan-Zuckerberg Biohub	CZB Cliahub Consortium et al
EPI_ISL_2659256	USA/CA-CZB-15524/2020	2020-11-30	North America	USA	Santa Clara County Public Health Laboratory	Chan-Zuckerberg Biohub	CZB Cliahub Consortium et al
EPI_ISL_2659221	USA/CA-CZB-15525/2020	2020-11-30	North America	USA	Santa Clara County Public Health Laboratory	Chan-Zuckerberg Biohub	CZB Cliahub Consortium et al
EPI_ISL_2659222	USA/CA-CZB-15526/2020	2020-11-30	North America	USA	Santa Clara County Public Health Laboratory	Chan-Zuckerberg Biohub	CZB Cliahub Consortium et al
EPI_ISL_2659314	USA/CA-CZB-15527/2020	2020-11-30	North America	USA	Santa Clara County Public Health Laboratory	Chan-Zuckerberg Biohub	CZB Cliahub Consortium et al
EPI_ISL_2659284	USA/CA-CZB-15528/2020	2020-11-30	North America	USA	Santa Clara County Public Health Laboratory	Chan-Zuckerberg Biohub	CZB Cliahub Consortium et al
EPI_ISL_2659567	USA/CA-CZB-15529/2020	2020-11-30	North America	USA	Santa Clara County Public Health Laboratory	Chan-Zuckerberg Biohub	CZB Cliahub Consortium et al
EPI_ISL_2659269	USA/CA-CZB-15531/2020	2020-11-30	North America	USA	Santa Clara County Public Health Laboratory	Chan-Zuckerberg Biohub	CZB Cliahub Consortium et al
EPI_ISL_2659621	USA/CA-CZB-15533/2020	2020-11-30	North America	USA	Santa Clara County Public Health Laboratory	Chan-Zuckerberg Biohub	CZB Cliahub Consortium et al
EPI_ISL_2659515	USA/CA-CZB-15535/2020	2020-11-30	North America	USA	Santa Clara County Public Health Laboratory	Chan-Zuckerberg Biohub	CZB Cliahub Consortium et al
EPI_ISL_2659577	USA/CA-CZB-15536/2020	2020-11-30	North America	USA	Santa Clara County Public Health Laboratory	Chan-Zuckerberg Biohub	CZB Cliahub Consortium et al
EPI_ISL_2659618	USA/CA-CZB-15537/2020	2020-11-30	North America	USA	Santa Clara County Public Health Laboratory	Chan-Zuckerberg Biohub	CZB Cliahub Consortium et al
EPI_ISL_2659555	USA/CA-CZB-15539/2020	2020-11-30	North America	USA	Santa Clara County Public Health Laboratory	Chan-Zuckerberg Biohub	CZB Cliahub Consortium et al
EPI_ISL_2659506	USA/CA-CZB-15540/2020	2020-11-30	North America	USA	Santa Clara County Public Health Laboratory	Chan-Zuckerberg Biohub	CZB Cliahub Consortium et al
EPI_ISL_2659236	USA/CA-CZB-15541/2020	2020-11-30	North America	USA	Santa Clara County Public Health Laboratory	Chan-Zuckerberg Biohub	CZB Cliahub Consortium et al
EPI_ISL_2659248	USA/CA-CZB-15542/2020	2020-11-30	North America	USA	Santa Clara County Public Health Laboratory	Chan-Zuckerberg Biohub	CZB Cliahub Consortium et al
EPI_ISL_2659629	USA/CA-CZB-15543/2020	2020-11-30	North America	USA	Santa Clara County Public Health Laboratory	Chan-Zuckerberg Biohub	CZB Cliahub Consortium et al
EPI_ISL_2659466	USA/CA-CZB-15544/2020	2020-11-30	North America	USA	Santa Clara County Public Health Laboratory	Chan-Zuckerberg Biohub	CZB Cliahub Consortium et al
EPI_ISL_2659580	USA/CA-CZB-15545/2020	2020-11-30	North America	USA	Santa Clara County Public Health Laboratory	Chan-Zuckerberg Biohub	CZB Cliahub Consortium et al
EPI_ISL_2659451	USA/CA-CZB-15546/2020	2020-11-30	North America	USA	Santa Clara County Public Health Laboratory	Chan-Zuckerberg Biohub	CZB Cliahub Consortium et al
EPI_ISL_2659381	USA/CA-CZB-15548/2020	2020-11-30	North America	USA	Santa Clara County Public Health Laboratory	Chan-Zuckerberg Biohub	CZB Cliahub Consortium et al
EPI_ISL_2659527	USA/CA-CZB-15549/2020	2020-11-30	North America	USA	Santa Clara County Public Health Laboratory	Chan-Zuckerberg Biohub	CZB Cliahub Consortium et al
EPI_ISL_468495	USA/CA-CZB-1555/2020	2020-03-18	North America	USA	Ventura County Public Health Lab	Chan-Zuckerberg Biohub	CZB Cliahub Consortium et al
EPI_ISL_2659643	USA/CA-CZB-15550/2020	2020-11-30	North America	USA	Santa Clara County Public Health Laboratory	Chan-Zuckerberg Biohub	CZB Cliahub Consortium et al
EPI_ISL_2659532	USA/CA-CZB-15552/2020	2020-11-30	North America	USA	Santa Clara County Public Health Laboratory	Chan-Zuckerberg Biohub	CZB Cliahub Consortium et al
EPI_ISL_2659374	USA/CA-CZB-15554/2020	2020-11-30	North America	USA	Santa Clara County Public Health Laboratory	Chan-Zuckerberg Biohub	CZB Cliahub Consortium et al
EPI_ISL_2659422	USA/CA-CZB-15556/2020	2020-11-30	North America	USA	Santa Clara County Public Health Laboratory	Chan-Zuckerberg Biohub	CZB Cliahub Consortium et al
EPI_ISL_2659432	USA/CA-CZB-15558/2020	2020-11-30	North America	USA	Santa Clara County Public Health Laboratory	Chan-Zuckerberg Biohub	CZB Cliahub Consortium et al
EPI_ISL_955568	USA/CA-CZB-15560/2020	2020-11-30	North America	USA	Santa Clara County Public Health Laboratory	Chan-Zuckerberg Biohub	CZB Cliahub Consortium et al
EPI_ISL_2659458	USA/CA-CZB-15564/2020	2020-11-30	North America	USA	Santa Clara County Public Health Laboratory	Chan-Zuckerberg Biohub	CZB Cliahub Consortium et al
EPI_ISL_2659520	USA/CA-CZB-15566/2020	2020-11-30	North America	USA	Santa Clara County Public Health Laboratory	Chan-Zuckerberg Biohub	CZB Cliahub Consortium et al
EPI_ISL_2659376	USA/CA-CZB-15567/2020	2020-11-30	North America	USA	Santa Clara County Public Health Laboratory	Chan-Zuckerberg Biohub	CZB Cliahub Consortium et al
EPI_ISL_2659516	USA/CA-CZB-15568/2020	2020-11-30	North America	USA	Santa Clara County Public Health Laboratory	Chan-Zuckerberg Biohub	CZB Cliahub Consortium et al
EPI_ISL_2659382	USA/CA-CZB-15570/2020	2020-11-30	North America	USA	Santa Clara County Public Health Laboratory	Chan-Zuckerberg Biohub	CZB Cliahub Consortium et al
EPI_ISL_2659288	USA/CA-CZB-15571/2020	2020-11-30	North America	USA	Santa Clara County Public Health Laboratory	Chan-Zuckerberg Biohub	CZB Cliahub Consortium et al
EPI_ISL_2659290	USA/CA-CZB-15573/2020	2020-11-30	North America	USA	Santa Clara County Public Health Laboratory	Chan-Zuckerberg Biohub	CZB Cliahub Consortium et al
EPI_ISL_2659254	USA/CA-CZB-15576/2020	2020-11-30	North America	USA	Santa Clara County Public Health Laboratory	Chan-Zuckerberg Biohub	CZB Cliahub Consortium et al
EPI_ISL_955569	USA/CA-CZB-15578/2020	2020-12-01	North America	USA	Santa Clara County Public Health Laboratory	Chan-Zuckerberg Biohub	CZB Cliahub Consortium et al
EPI_ISL_2659246	USA/CA-CZB-15583/2020	2020-11-30	North America	USA	Santa Clara County Public Health Laboratory	Chan-Zuckerberg Biohub	CZB Cliahub Consortium et al
EPI_ISL_2659627	USA/CA-CZB-15584/2020	2020-12-01	North America	USA	Santa Clara County Public Health Laboratory	Chan-Zuckerberg Biohub	CZB Cliahub Consortium et al
EPI_ISL_468496	USA/CA-CZB-1559/2020	2020-03-29	North America	USA	Ventura County Public Health Lab	Chan-Zuckerberg Biohub	CZB Cliahub Consortium et al
EPI_ISL_2659531	USA/CA-CZB-15596/2020	2020-11-30	North America	USA	Santa Clara County Public Health Laboratory	Chan-Zuckerberg Biohub	CZB Cliahub Consortium et al
EPI_ISL_2659479	USA/CA-CZB-15597/2020	2020-11-30	North America	USA	Santa Clara County Public Health Laboratory	Chan-Zuckerberg Biohub	CZB Cliahub Consortium et al
EPI_ISL_853545	USA/CA-CZB-15598/2020	2020-12-01	North America	USA	Santa Clara County Public Health Laboratory	Chan-Zuckerberg Biohub	CZB Cliahub Consortium et al
EPI_ISL_468497	USA/CA-CZB-1560/2020	2020-03-30	North America	USA	Ventura County Public Health Lab	Chan-Zuckerberg Biohub	CZB Cliahub Consortium et al
EPI_ISL_853428	USA/CA-CZB-15604/2020	2020-12-02	North America	USA	Santa Clara County Public Health Laboratory	Chan-Zuckerberg Biohub	CZB Cliahub Consortium et al
EPI_ISL_853429	USA/CA-CZB-15605/2020	2020-12-02	North America	USA	Santa Clara County Public Health Laboratory	Chan-Zuckerberg Biohub	CZB Cliahub Consortium et al
EPI_ISL_853430	USA/CA-CZB-15606/2020	2020-12-02	North America	USA	Santa Clara County Public Health Laboratory	Chan-Zuckerberg Biohub	CZB Cliahub Consortium et al
EPI_ISL_853431	USA/CA-CZB-15607/2020	2020-12-02	North America	USA	Santa Clara County Public Health Laboratory	Chan-Zuckerberg Biohub	CZB Cliahub Consortium et al
EPI_ISL_468498	USA/CA-CZB-1561/2020	2020-04-01	North America	USA	Ventura County Public Health Lab	Chan-Zuckerberg Biohub	CZB Cliahub Consortium et al
EPI_ISL_853433	USA/CA-CZB-15611/2020	2020-12-02	North America	USA	Santa Clara County Public Health Laboratory	Chan-Zuckerberg Biohub	CZB Cliahub Consortium et al
EPI_ISL_853434	USA/CA-CZB-15612/2020	2020-12-02	North America	USA	Santa Clara County Public Health Laboratory	Chan-Zuckerberg Biohub	CZB Cliahub Consortium et al
EPI_ISL_853436	USA/CA-CZB-15619/2020	2020-12-02	North America	USA	Santa Clara County Public Health Laboratory	Chan-Zuckerberg Biohub	CZB Cliahub Consortium et al
EPI_ISL_468499	USA/CA-CZB-1562/2020	2020-04-02	North America	USA	Ventura County Public Health Lab	Chan-Zuckerberg Biohub	CZB Cliahub Consortium et al
EPI_ISL_853437	USA/CA-CZB-15620/2020	2020-12-02	North America	USA	Santa Clara County Public Health Laboratory	Chan-Zuckerberg Biohub	CZB Cliahub Consortium et al
EPI_ISL_853438	USA/CA-CZB-15623/2020	2020-12-02	North America	USA	Santa Clara County Public Health Laboratory	Chan-Zuckerberg Biohub	CZB Cliahub Consortium et al
EPI_ISL_853439	USA/CA-CZB-15624/2020	2020-12-02	North America	USA	Santa Clara County Public Health Laboratory	Chan-Zuckerberg Biohub	CZB Cliahub Consortium et al
EPI_ISL_853440	USA/CA-CZB-15625/2020	2020-12-02	North America	USA	Santa Clara County Public Health Laboratory	Chan-Zuckerberg Biohub	CZB Cliahub Consortium et al
EPI_ISL_853441	USA/CA-CZB-15626/2020	2020-12-02	North America	USA	Santa Clara County Public Health Laboratory	Chan-Zuckerberg Biohub	CZB Cliahub Consortium et al
EPI_ISL_853442	USA/CA-CZB-15627/2020	2020-12-02	North America	USA	Santa Clara County Public Health Laboratory	Chan-Zuckerberg Biohub	CZB Cliahub Consortium et al
EPI_ISL_853443	USA/CA-CZB-15628/2020	2020-12-02	North America	USA	Santa Clara County Public Health Laboratory	Chan-Zuckerberg Biohub	CZB Cliahub Consortium et al
EPI_ISL_468500	USA/CA-CZB-1563/2020	2020-04-02	North America	USA	Ventura County Public Health Lab	Chan-Zuckerberg Biohub	CZB Cliahub Consortium et al
EPI_ISL_2659281	USA/CA-CZB-15631/2020	2020-12-02	North America	USA	Santa Clara County Public Health Laboratory	Chan-Zuckerberg Biohub	CZB Cliahub Consortium et al
EPI_ISL_853445	USA/CA-CZB-15632/2020	2020-12-02	North America	USA	Santa Clara County Public Health Laboratory	Chan-Zuckerberg Biohub	CZB Cliahub Consortium et al
EPI_ISL_2659293	USA/CA-CZB-15633/2020	2020-12-02	North America	USA	Santa Clara County Public Health Laboratory	Chan-Zuckerberg Biohub	CZB Cliahub Consortium et al
EPI_ISL_853446	USA/CA-CZB-15634/2020	2020-12-02	North America	USA	Santa Clara County Public Health Laboratory	Chan-Zuckerberg Biohub	CZB Cliahub Consortium et al
EPI_ISL_853447	USA/CA-CZB-15635/2020	2020-12-02	North America	USA	Santa Clara County Public Health Laboratory	Chan-Zuckerberg Biohub	CZB Cliahub Consortium et al
EPI_ISL_853448	USA/CA-CZB-15637/2020	2020-12-02	North America	USA	Santa Clara County Public Health Laboratory	Chan-Zuckerberg Biohub	CZB Cliahub Consortium et al
EPI_ISL_853449	USA/CA-CZB-15638/2020	2020-12-02	North America	USA	Santa Clara County Public Health Laboratory	Chan-Zuckerberg Biohub	CZB Cliahub Consortium et al
EPI_ISL_853450	USA/CA-CZB-15639/2020	2020-12-02	North America	USA	Santa Clara County Public Health Laboratory	Chan-Zuckerberg Biohub	CZB Cliahub Consortium et al
EPI_ISL_468501	USA/CA-CZB-1564/2020	2020-04-05	North America	USA	Ventura County Public Health Lab	Chan-Zuckerberg Biohub	CZB Cliahub Consortium et al
EPI_ISL_853451	USA/CA-CZB-15641/2020	2020-12-02	North America	USA	Santa Clara County Public Health Laboratory	Chan-Zuckerberg Biohub	CZB Cliahub Consortium et al
EPI_ISL_853452	USA/CA-CZB-15645/2020	2020-12-02	North America	USA	Santa Clara County Public Health Laboratory	Chan-Zuckerberg Biohub	CZB Cliahub Consortium et al
EPI_ISL_853453	USA/CA-CZB-15647/2020	2020-12-02	North America	USA	Santa Clara County Public Health Laboratory	Chan-Zuckerberg Biohub	CZB Cliahub Consortium et al
EPI_ISL_853454	USA/CA-CZB-15648/2020	2020-12-02	North America	USA	Santa Clara County Public Health Laboratory	Chan-Zuckerberg Biohub	CZB Cliahub Consortium et al
EPI_ISL_853455	USA/CA-CZB-15649/2020	2020-12-02	North America	USA	Santa Clara County Public Health Laboratory	Chan-Zuckerberg Biohub	CZB Cliahub Consortium et al
EPI_ISL_853456	USA/CA-CZB-15650/2020	2020-12-02	North America	USA	Santa Clara County Public Health Laboratory	Chan-Zuckerberg Biohub	CZB Cliahub Consortium et al
EPI_ISL_853457	USA/CA-CZB-15651/2020	2020-12-02	North America	USA	Santa Clara County Public Health Laboratory	Chan-Zuckerberg Biohub	CZB Cliahub Consortium et al
EPI_ISL_853458	USA/CA-CZB-15652/2020	2020-12-02	North America	USA	Santa Clara County Public Health Laboratory	Chan-Zuckerberg Biohub	CZB Cliahub Consortium et al
EPI_ISL_853459	USA/CA-CZB-15653/2020	2020-12-02	North America	USA	Santa Clara County Public Health Laboratory	Chan-Zuckerberg Biohub	CZB Cliahub Consortium et al
EPI_ISL_853461	USA/CA-CZB-15658/2020	2020-12-02	North America	USA	Santa Clara County Public Health Laboratory	Chan-Zuckerberg Biohub	CZB Cliahub Consortium et al
EPI_ISL_853462	USA/CA-CZB-15661/2020	2020-12-02	North America	USA	Santa Clara County Public Health Laboratory	Chan-Zuckerberg Biohub	CZB Cliahub Consortium et al
EPI_ISL_2659402	USA/CA-CZB-15662/2020	2020-12-02	North America	USA	Santa Clara County Public Health Laboratory	Chan-Zuckerberg Biohub	CZB Cliahub Consortium et al
EPI_ISL_853463	USA/CA-CZB-15665/2020	2020-12-02	North America	USA	Santa Clara County Public Health Laboratory	Chan-Zuckerberg Biohub	CZB Cliahub Consortium et al
EPI_ISL_853464	USA/CA-CZB-15666/2020	2020-12-02	North America	USA	Santa Clara County Public Health Laboratory	Chan-Zuckerberg Biohub	CZB Cliahub Consortium et al
EPI_ISL_853466	USA/CA-CZB-15668/2020	2020-12-02	North America	USA	Santa Clara County Public Health Laboratory	Chan-Zuckerberg Biohub	CZB Cliahub Consortium et al
EPI_ISL_853467	USA/CA-CZB-15669/2020	2020-12-02	North America	USA	Santa Clara County Public Health Laboratory	Chan-Zuckerberg Biohub	CZB Cliahub Consortium et al
EPI_ISL_853468	USA/CA-CZB-15670/2020	2020-12-02	North America	USA	Santa Clara County Public Health Laboratory	Chan-Zuckerberg Biohub	CZB Cliahub Consortium et al
EPI_ISL_853469	USA/CA-CZB-15671/2020	2020-12-02	North America	USA	Santa Clara County Public Health Laboratory	Chan-Zuckerberg Biohub	CZB Cliahub Consortium et al
EPI_ISL_853470	USA/CA-CZB-15674/2020	2020-12-02	North America	USA	Santa Clara County Public Health Laboratory	Chan-Zuckerberg Biohub	CZB Cliahub Consortium et al
EPI_ISL_853471	USA/CA-CZB-15675/2020	2020-12-02	North America	USA	Santa Clara County Public Health Laboratory	Chan-Zuckerberg Biohub	CZB Cliahub Consortium et al
EPI_ISL_853474	USA/CA-CZB-15679/2020	2020-12-02	North America	USA	Santa Clara County Public Health Laboratory	Chan-Zuckerberg Biohub	CZB Cliahub Consortium et al
EPI_ISL_853475	USA/CA-CZB-15680/2020	2020-12-02	North America	USA	Santa Clara County Public Health Laboratory	Chan-Zuckerberg Biohub	CZB Cliahub Consortium et al
EPI_ISL_853476	USA/CA-CZB-15681/2020	2020-12-02	North America	USA	Santa Clara County Public Health Laboratory	Chan-Zuckerberg Biohub	CZB Cliahub Consortium et al
EPI_ISL_853477	USA/CA-CZB-15682/2020	2020-12-02	North America	USA	Santa Clara County Public Health Laboratory	Chan-Zuckerberg Biohub	CZB Cliahub Consortium et al
EPI_ISL_853480	USA/CA-CZB-15685/2020	2020-12-02	North America	USA	Santa Clara County Public Health Laboratory	Chan-Zuckerberg Biohub	CZB Cliahub Consortium et al
EPI_ISL_853481	USA/CA-CZB-15686/2020	2020-12-02	North America	USA	Santa Clara County Public Health Laboratory	Chan-Zuckerberg Biohub	CZB Cliahub Consortium et al
EPI_ISL_853482	USA/CA-CZB-15687/2020	2020-12-02	North America	USA	Santa Clara County Public Health Laboratory	Chan-Zuckerberg Biohub	CZB Cliahub Consortium et al
EPI_ISL_853484	USA/CA-CZB-15689/2020	2020-12-02	North America	USA	Santa Clara County Public Health Laboratory	Chan-Zuckerberg Biohub	CZB Cliahub Consortium et al
EPI_ISL_853485	USA/CA-CZB-15690/2020	2020-12-02	North America	USA	Santa Clara County Public Health Laboratory	Chan-Zuckerberg Biohub	CZB Cliahub Consortium et al
EPI_ISL_853487	USA/CA-CZB-15692/2020	2020-12-02	North America	USA	Santa Clara County Public Health Laboratory	Chan-Zuckerberg Biohub	CZB Cliahub Consortium et al
EPI_ISL_853488	USA/CA-CZB-15695/2020	2020-12-02	North America	USA	Santa Clara County Public Health Laboratory	Chan-Zuckerberg Biohub	CZB Cliahub Consortium et al
EPI_ISL_853489	USA/CA-CZB-15696/2020	2020-12-02	North America	USA	Santa Clara County Public Health Laboratory	Chan-Zuckerberg Biohub	CZB Cliahub Consortium et al
EPI_ISL_853561	USA/CA-CZB-15698/2020	2020-12-02	North America	USA	Santa Clara County Public Health Laboratory	Chan-Zuckerberg Biohub	CZB Cliahub Consortium et al
EPI_ISL_853490	USA/CA-CZB-15699/2020	2020-12-02	North America	USA	Santa Clara County Public Health Laboratory	Chan-Zuckerberg Biohub	CZB Cliahub Consortium et al
EPI_ISL_853491	USA/CA-CZB-15700/2020	2020-12-02	North America	USA	Santa Clara County Public Health Laboratory	Chan-Zuckerberg Biohub	CZB Cliahub Consortium et al
EPI_ISL_2659498	USA/CA-CZB-15703/2020	2020-12-02	North America	USA	Santa Clara County Public Health Laboratory	Chan-Zuckerberg Biohub	CZB Cliahub Consortium et al
EPI_ISL_853492	USA/CA-CZB-15706/2020	2020-12-02	North America	USA	Santa Clara County Public Health Laboratory	Chan-Zuckerberg Biohub	CZB Cliahub Consortium et al
EPI_ISL_853562	USA/CA-CZB-15707/2020	2020-12-02	North America	USA	Santa Clara County Public Health Laboratory	Chan-Zuckerberg Biohub	CZB Cliahub Consortium et al
EPI_ISL_853493	USA/CA-CZB-15708/2020	2020-12-02	North America	USA	Santa Clara County Public Health Laboratory	Chan-Zuckerberg Biohub	CZB Cliahub Consortium et al
EPI_ISL_853494	USA/CA-CZB-15709/2020	2020-12-02	North America	USA	Santa Clara County Public Health Laboratory	Chan-Zuckerberg Biohub	CZB Cliahub Consortium et al
EPI_ISL_853495	USA/CA-CZB-15710/2020	2020-12-02	North America	USA	Santa Clara County Public Health Laboratory	Chan-Zuckerberg Biohub	CZB Cliahub Consortium et al
EPI_ISL_853496	USA/CA-CZB-15711/2020	2020-12-02	North America	USA	Santa Clara County Public Health Laboratory	Chan-Zuckerberg Biohub	CZB Cliahub Consortium et al
EPI_ISL_853497	USA/CA-CZB-15712/2020	2020-12-02	North America	USA	Santa Clara County Public Health Laboratory	Chan-Zuckerberg Biohub	CZB Cliahub Consortium et al
EPI_ISL_853498	USA/CA-CZB-15714/2020	2020-12-02	North America	USA	Santa Clara County Public Health Laboratory	Chan-Zuckerberg Biohub	CZB Cliahub Consortium et al
EPI_ISL_853500	USA/CA-CZB-15717/2020	2020-12-02	North America	USA	Santa Clara County Public Health Laboratory	Chan-Zuckerberg Biohub	CZB Cliahub Consortium et al
EPI_ISL_853501	USA/CA-CZB-15718/2020	2020-12-02	North America	USA	Santa Clara County Public Health Laboratory	Chan-Zuckerberg Biohub	CZB Cliahub Consortium et al
EPI_ISL_853502	USA/CA-CZB-15719/2020	2020-12-02	North America	USA	Santa Clara County Public Health Laboratory	Chan-Zuckerberg Biohub	CZB Cliahub Consortium et al
EPI_ISL_468504	USA/CA-CZB-1572/2020	2020-04-12	North America	USA	Ventura County Public Health Lab	Chan-Zuckerberg Biohub	CZB Cliahub Consortium et al
EPI_ISL_2659378	USA/CA-CZB-15721/2020	2020-12-01	North America	USA	Santa Clara County Public Health Laboratory	Chan-Zuckerberg Biohub	CZB Cliahub Consortium et al
EPI_ISL_853504	USA/CA-CZB-15723/2020	2020-12-02	North America	USA	Santa Clara County Public Health Laboratory	Chan-Zuckerberg Biohub	CZB Cliahub Consortium et al
EPI_ISL_853505	USA/CA-CZB-15724/2020	2020-12-02	North America	USA	Santa Clara County Public Health Laboratory	Chan-Zuckerberg Biohub	CZB Cliahub Consortium et al
EPI_ISL_853506	USA/CA-CZB-15725/2020	2020-12-02	North America	USA	Santa Clara County Public Health Laboratory	Chan-Zuckerberg Biohub	CZB Cliahub Consortium et al
EPI_ISL_853507	USA/CA-CZB-15726/2020	2020-12-02	North America	USA	Santa Clara County Public Health Laboratory	Chan-Zuckerberg Biohub	CZB Cliahub Consortium et al
EPI_ISL_853508	USA/CA-CZB-15728/2020	2020-12-02	North America	USA	Santa Clara County Public Health Laboratory	Chan-Zuckerberg Biohub	CZB Cliahub Consortium et al
EPI_ISL_468505	USA/CA-CZB-1573/2020	2020-04-12	North America	USA	Ventura County Public Health Lab	Chan-Zuckerberg Biohub	CZB Cliahub Consortium et al
EPI_ISL_853509	USA/CA-CZB-15730/2020	2020-12-02	North America	USA	Santa Clara County Public Health Laboratory	Chan-Zuckerberg Biohub	CZB Cliahub Consortium et al
EPI_ISL_853510	USA/CA-CZB-15731/2020	2020-12-02	North America	USA	Santa Clara County Public Health Laboratory	Chan-Zuckerberg Biohub	CZB Cliahub Consortium et al
EPI_ISL_853511	USA/CA-CZB-15732/2020	2020-12-02	North America	USA	Santa Clara County Public Health Laboratory	Chan-Zuckerberg Biohub	CZB Cliahub Consortium et al
EPI_ISL_853512	USA/CA-CZB-15734/2020	2020-12-02	North America	USA	Santa Clara County Public Health Laboratory	Chan-Zuckerberg Biohub	CZB Cliahub Consortium et al
EPI_ISL_853516	USA/CA-CZB-15739/2020	2020-12-02	North America	USA	Santa Clara County Public Health Laboratory	Chan-Zuckerberg Biohub	CZB Cliahub Consortium et al
EPI_ISL_853517	USA/CA-CZB-15741/2020	2020-12-02	North America	USA	Santa Clara County Public Health Laboratory	Chan-Zuckerberg Biohub	CZB Cliahub Consortium et al
EPI_ISL_853563	USA/CA-CZB-15744/2020	2020-12-02	North America	USA	Santa Clara County Public Health Laboratory	Chan-Zuckerberg Biohub	CZB Cliahub Consortium et al
EPI_ISL_853520	USA/CA-CZB-15745/2020	2020-12-02	North America	USA	Santa Clara County Public Health Laboratory	Chan-Zuckerberg Biohub	CZB Cliahub Consortium et al
EPI_ISL_853522	USA/CA-CZB-15748/2020	2020-12-02	North America	USA	Santa Clara County Public Health Laboratory	Chan-Zuckerberg Biohub	CZB Cliahub Consortium et al
EPI_ISL_853523	USA/CA-CZB-15749/2020	2020-12-02	North America	USA	Santa Clara County Public Health Laboratory	Chan-Zuckerberg Biohub	CZB Cliahub Consortium et al
EPI_ISL_853426	USA/CA-CZB-15752/2020	2020-12-03	North America	USA	Santa Clara County Public Health Laboratory	Chan-Zuckerberg Biohub	CZB Cliahub Consortium et al
EPI_ISL_853524	USA/CA-CZB-15753/2020	2020-12-02	North America	USA	Santa Clara County Public Health Laboratory	Chan-Zuckerberg Biohub	CZB Cliahub Consortium et al
EPI_ISL_853526	USA/CA-CZB-15756/2020	2020-12-02	North America	USA	Santa Clara County Public Health Laboratory	Chan-Zuckerberg Biohub	CZB Cliahub Consortium et al
EPI_ISL_853527	USA/CA-CZB-15757/2020	2020-12-02	North America	USA	Santa Clara County Public Health Laboratory	Chan-Zuckerberg Biohub	CZB Cliahub Consortium et al
EPI_ISL_468507	USA/CA-CZB-1576/2020	2020-03-13	North America	USA	San Joaquin County Public Health Lab	Chan-Zuckerberg Biohub	CZB Cliahub Consortium et al
EPI_ISL_853529	USA/CA-CZB-15762/2020	2020-12-02	North America	USA	Santa Clara County Public Health Laboratory	Chan-Zuckerberg Biohub	CZB Cliahub Consortium et al
EPI_ISL_853531	USA/CA-CZB-15765/2020	2020-12-02	North America	USA	Santa Clara County Public Health Laboratory	Chan-Zuckerberg Biohub	CZB Cliahub Consortium et al
EPI_ISL_853532	USA/CA-CZB-15767/2020	2020-12-02	North America	USA	Santa Clara County Public Health Laboratory	Chan-Zuckerberg Biohub	CZB Cliahub Consortium et al
EPI_ISL_853534	USA/CA-CZB-15769/2020	2020-12-02	North America	USA	Santa Clara County Public Health Laboratory	Chan-Zuckerberg Biohub	CZB Cliahub Consortium et al
EPI_ISL_468508	USA/CA-CZB-1577/2020	2020-03-14	North America	USA	San Joaquin County Public Health Lab	Chan-Zuckerberg Biohub	CZB Cliahub Consortium et al
EPI_ISL_853535	USA/CA-CZB-15770/2020	2020-12-02	North America	USA	Santa Clara County Public Health Laboratory	Chan-Zuckerberg Biohub	CZB Cliahub Consortium et al
EPI_ISL_853536	USA/CA-CZB-15771/2020	2020-12-02	North America	USA	Santa Clara County Public Health Laboratory	Chan-Zuckerberg Biohub	CZB Cliahub Consortium et al
EPI_ISL_853537	USA/CA-CZB-15772/2020	2020-12-02	North America	USA	Santa Clara County Public Health Laboratory	Chan-Zuckerberg Biohub	CZB Cliahub Consortium et al
EPI_ISL_853538	USA/CA-CZB-15773/2020	2020-12-02	North America	USA	Santa Clara County Public Health Laboratory	Chan-Zuckerberg Biohub	CZB Cliahub Consortium et al
EPI_ISL_853539	USA/CA-CZB-15774/2020	2020-12-02	North America	USA	Santa Clara County Public Health Laboratory	Chan-Zuckerberg Biohub	CZB Cliahub Consortium et al
EPI_ISL_853427	USA/CA-CZB-15776/2020	2020-12-03	North America	USA	Santa Clara County Public Health Laboratory	Chan-Zuckerberg Biohub	CZB Cliahub Consortium et al
EPI_ISL_853541	USA/CA-CZB-15779/2020	2020-12-02	North America	USA	Santa Clara County Public Health Laboratory	Chan-Zuckerberg Biohub	CZB Cliahub Consortium et al
EPI_ISL_468509	USA/CA-CZB-1578/2020	2020-03-18	North America	USA	San Joaquin County Public Health Lab	Chan-Zuckerberg Biohub	CZB Cliahub Consortium et al
EPI_ISL_853542	USA/CA-CZB-15780/2020	2020-12-02	North America	USA	Santa Clara County Public Health Laboratory	Chan-Zuckerberg Biohub	CZB Cliahub Consortium et al
EPI_ISL_853544	USA/CA-CZB-15783/2020	2020-12-02	North America	USA	Santa Clara County Public Health Laboratory	Chan-Zuckerberg Biohub	CZB Cliahub Consortium et al
EPI_ISL_2659242	USA/CA-CZB-15787/2020	2020-12-03	North America	USA	Santa Clara County Public Health Laboratory	Chan-Zuckerberg Biohub	CZB Cliahub Consortium et al
EPI_ISL_468510	USA/CA-CZB-1579/2020	2020-03-18	North America	USA	San Joaquin County Public Health Lab	Chan-Zuckerberg Biohub	CZB Cliahub Consortium et al
EPI_ISL_2659518	USA/CA-CZB-15790/2020	2020-12-04	North America	USA	Santa Clara County Public Health Laboratory	Chan-Zuckerberg Biohub	CZB Cliahub Consortium et al
EPI_ISL_2659237	USA/CA-CZB-15791/2020	2020-12-04	North America	USA	Santa Clara County Public Health Laboratory	Chan-Zuckerberg Biohub	CZB Cliahub Consortium et al
EPI_ISL_2659615	USA/CA-CZB-15795/2020	2020-12-04	North America	USA	Santa Clara County Public Health Laboratory	Chan-Zuckerberg Biohub	CZB Cliahub Consortium et al
EPI_ISL_2659352	USA/CA-CZB-15800/2020	2020-12-04	North America	USA	Santa Clara County Public Health Laboratory	Chan-Zuckerberg Biohub	CZB Cliahub Consortium et al
EPI_ISL_2659275	USA/CA-CZB-15801/2020	2020-12-04	North America	USA	Santa Clara County Public Health Laboratory	Chan-Zuckerberg Biohub	CZB Cliahub Consortium et al
EPI_ISL_468511	USA/CA-CZB-1581/2020	2020-03-21	North America	USA	San Joaquin County Public Health Lab	Chan-Zuckerberg Biohub	CZB Cliahub Consortium et al
EPI_ISL_2659329	USA/CA-CZB-15811/2020	2020-12-04	North America	USA	Santa Clara County Public Health Laboratory	Chan-Zuckerberg Biohub	CZB Cliahub Consortium et al
EPI_ISL_2659496	USA/CA-CZB-15812/2020	2020-12-04	North America	USA	Santa Clara County Public Health Laboratory	Chan-Zuckerberg Biohub	CZB Cliahub Consortium et al
EPI_ISL_2659345	USA/CA-CZB-15816/2020	2020-12-04	North America	USA	Santa Clara County Public Health Laboratory	Chan-Zuckerberg Biohub	CZB Cliahub Consortium et al
EPI_ISL_2659583	USA/CA-CZB-15819/2020	2020-12-04	North America	USA	Santa Clara County Public Health Laboratory	Chan-Zuckerberg Biohub	CZB Cliahub Consortium et al
EPI_ISL_2659543	USA/CA-CZB-15821/2020	2020-12-04	North America	USA	Santa Clara County Public Health Laboratory	Chan-Zuckerberg Biohub	CZB Cliahub Consortium et al
EPI_ISL_2659646	USA/CA-CZB-15822/2020	2020-12-04	North America	USA	Santa Clara County Public Health Laboratory	Chan-Zuckerberg Biohub	CZB Cliahub Consortium et al
EPI_ISL_2659413	USA/CA-CZB-15824/2020	2020-12-04	North America	USA	Santa Clara County Public Health Laboratory	Chan-Zuckerberg Biohub	CZB Cliahub Consortium et al
EPI_ISL_2659350	USA/CA-CZB-15828/2020	2020-12-04	North America	USA	Santa Clara County Public Health Laboratory	Chan-Zuckerberg Biohub	CZB Cliahub Consortium et al
EPI_ISL_2659214	USA/CA-CZB-15829/2020	2020-12-04	North America	USA	Santa Clara County Public Health Laboratory	Chan-Zuckerberg Biohub	CZB Cliahub Consortium et al
EPI_ISL_468513	USA/CA-CZB-1583/2020	2020-03-21	North America	USA	San Joaquin County Public Health Lab	Chan-Zuckerberg Biohub	CZB Cliahub Consortium et al
EPI_ISL_849959	USA/CA-CZB-15839/2020	2020-12-04	North America	USA	Santa Clara County Public Health Laboratory	Chan-Zuckerberg Biohub	CZB Cliahub Consortium et al
EPI_ISL_849963	USA/CA-CZB-15845/2020	2020-12-03	North America	USA	Santa Clara County Public Health Laboratory	Chan-Zuckerberg Biohub	CZB Cliahub Consortium et al
EPI_ISL_849965	USA/CA-CZB-15847/2020	2020-12-03	North America	USA	Santa Clara County Public Health Laboratory	Chan-Zuckerberg Biohub	CZB Cliahub Consortium et al
EPI_ISL_468515	USA/CA-CZB-1585/2020	2020-03-22	North America	USA	San Joaquin County Public Health Lab	Chan-Zuckerberg Biohub	CZB Cliahub Consortium et al
EPI_ISL_849968	USA/CA-CZB-15851/2020	2020-12-05	North America	USA	Santa Clara County Public Health Laboratory	Chan-Zuckerberg Biohub	CZB Cliahub Consortium et al
EPI_ISL_849969	USA/CA-CZB-15852/2020	2020-12-04	North America	USA	Santa Clara County Public Health Laboratory	Chan-Zuckerberg Biohub	CZB Cliahub Consortium et al
EPI_ISL_849970	USA/CA-CZB-15853/2020	2020-12-04	North America	USA	Santa Clara County Public Health Laboratory	Chan-Zuckerberg Biohub	CZB Cliahub Consortium et al
EPI_ISL_849971	USA/CA-CZB-15854/2020	2020-12-04	North America	USA	Santa Clara County Public Health Laboratory	Chan-Zuckerberg Biohub	CZB Cliahub Consortium et al
EPI_ISL_849972	USA/CA-CZB-15856/2020	2020-12-04	North America	USA	Santa Clara County Public Health Laboratory	Chan-Zuckerberg Biohub	CZB Cliahub Consortium et al
EPI_ISL_849974	USA/CA-CZB-15859/2020	2020-12-05	North America	USA	Santa Clara County Public Health Laboratory	Chan-Zuckerberg Biohub	CZB Cliahub Consortium et al
EPI_ISL_849975	USA/CA-CZB-15860/2020	2020-12-04	North America	USA	Santa Clara County Public Health Laboratory	Chan-Zuckerberg Biohub	CZB Cliahub Consortium et al
EPI_ISL_849977	USA/CA-CZB-15863/2020	2020-12-06	North America	USA	Santa Clara County Public Health Laboratory	Chan-Zuckerberg Biohub	CZB Cliahub Consortium et al
EPI_ISL_849978	USA/CA-CZB-15864/2020	2020-12-06	North America	USA	Santa Clara County Public Health Laboratory	Chan-Zuckerberg Biohub	CZB Cliahub Consortium et al
EPI_ISL_2658677	USA/CA-CZB-15865/2020	2020-12-06	North America	USA	Santa Clara County Public Health Laboratory	Chan-Zuckerberg Biohub	CZB Cliahub Consortium et al
EPI_ISL_849981	USA/CA-CZB-15870/2020	2020-12-06	North America	USA	Santa Clara County Public Health Laboratory	Chan-Zuckerberg Biohub	CZB Cliahub Consortium et al
EPI_ISL_849982	USA/CA-CZB-15872/2020	2020-12-06	North America	USA	Santa Clara County Public Health Laboratory	Chan-Zuckerberg Biohub	CZB Cliahub Consortium et al
EPI_ISL_849983	USA/CA-CZB-15873/2020	2020-12-06	North America	USA	Santa Clara County Public Health Laboratory	Chan-Zuckerberg Biohub	CZB Cliahub Consortium et al
EPI_ISL_849984	USA/CA-CZB-15874/2020	2020-12-06	North America	USA	Santa Clara County Public Health Laboratory	Chan-Zuckerberg Biohub	CZB Cliahub Consortium et al
EPI_ISL_849985	USA/CA-CZB-15877/2020	2020-12-07	North America	USA	Santa Clara County Public Health Laboratory	Chan-Zuckerberg Biohub	CZB Cliahub Consortium et al
EPI_ISL_849986	USA/CA-CZB-15879/2020	2020-12-07	North America	USA	Santa Clara County Public Health Laboratory	Chan-Zuckerberg Biohub	CZB Cliahub Consortium et al
EPI_ISL_849987	USA/CA-CZB-15881/2020	2020-12-07	North America	USA	Santa Clara County Public Health Laboratory	Chan-Zuckerberg Biohub	CZB Cliahub Consortium et al
EPI_ISL_849988	USA/CA-CZB-15883/2020	2020-12-07	North America	USA	Santa Clara County Public Health Laboratory	Chan-Zuckerberg Biohub	CZB Cliahub Consortium et al
EPI_ISL_849989	USA/CA-CZB-15884/2020	2020-12-07	North America	USA	Santa Clara County Public Health Laboratory	Chan-Zuckerberg Biohub	CZB Cliahub Consortium et al
EPI_ISL_849990	USA/CA-CZB-15885/2020	2020-12-07	North America	USA	Santa Clara County Public Health Laboratory	Chan-Zuckerberg Biohub	CZB Cliahub Consortium et al
EPI_ISL_849992	USA/CA-CZB-15887/2020	2020-12-07	North America	USA	Santa Clara County Public Health Laboratory	Chan-Zuckerberg Biohub	CZB Cliahub Consortium et al
EPI_ISL_849993	USA/CA-CZB-15888/2020	2020-12-07	North America	USA	Santa Clara County Public Health Laboratory	Chan-Zuckerberg Biohub	CZB Cliahub Consortium et al
EPI_ISL_468519	USA/CA-CZB-1589/2020	2020-03-24	North America	USA	San Joaquin County Public Health Lab	Chan-Zuckerberg Biohub	CZB Cliahub Consortium et al
EPI_ISL_849994	USA/CA-CZB-15890/2020	2020-12-07	North America	USA	Santa Clara County Public Health Laboratory	Chan-Zuckerberg Biohub	CZB Cliahub Consortium et al
EPI_ISL_849996	USA/CA-CZB-15893/2020	2020-12-07	North America	USA	Santa Clara County Public Health Laboratory	Chan-Zuckerberg Biohub	CZB Cliahub Consortium et al
EPI_ISL_849997	USA/CA-CZB-15897/2020	2020-12-08	North America	USA	Santa Clara County Public Health Laboratory	Chan-Zuckerberg Biohub	CZB Cliahub Consortium et al
EPI_ISL_849998	USA/CA-CZB-15898/2020	2020-12-08	North America	USA	Santa Clara County Public Health Laboratory	Chan-Zuckerberg Biohub	CZB Cliahub Consortium et al
EPI_ISL_583209	USA/CA-CZB-159/2020	2020-08-26	North America	USA	UCSF Clinical Microbiology Laboratory	Chan-Zuckerberg Biohub	CZB Cliahub Consortium et al
EPI_ISL_468520	USA/CA-CZB-1590/2020	2020-03-25	North America	USA	San Joaquin County Public Health Lab	Chan-Zuckerberg Biohub	CZB Cliahub Consortium et al
EPI_ISL_2658606	USA/CA-CZB-15900/2020	2020-12-07	North America	USA	Santa Clara County Public Health Laboratory	Chan-Zuckerberg Biohub	CZB Cliahub Consortium et al
EPI_ISL_850000	USA/CA-CZB-15901/2020	2020-12-07	North America	USA	Santa Clara County Public Health Laboratory	Chan-Zuckerberg Biohub	CZB Cliahub Consortium et al
EPI_ISL_850001	USA/CA-CZB-15903/2020	2020-12-07	North America	USA	Santa Clara County Public Health Laboratory	Chan-Zuckerberg Biohub	CZB Cliahub Consortium et al
EPI_ISL_850003	USA/CA-CZB-15909/2020	2020-12-07	North America	USA	Santa Clara County Public Health Laboratory	Chan-Zuckerberg Biohub	CZB Cliahub Consortium et al
EPI_ISL_468521	USA/CA-CZB-1591/2020	2020-03-26	North America	USA	San Joaquin County Public Health Lab	Chan-Zuckerberg Biohub	CZB Cliahub Consortium et al
EPI_ISL_850004	USA/CA-CZB-15910/2020	2020-12-07	North America	USA	Santa Clara County Public Health Laboratory	Chan-Zuckerberg Biohub	CZB Cliahub Consortium et al
EPI_ISL_850005	USA/CA-CZB-15913/2020	2020-12-07	North America	USA	Santa Clara County Public Health Laboratory	Chan-Zuckerberg Biohub	CZB Cliahub Consortium et al
EPI_ISL_468522	USA/CA-CZB-1592/2020	2020-03-26	North America	USA	San Joaquin County Public Health Lab	Chan-Zuckerberg Biohub	CZB Cliahub Consortium et al
EPI_ISL_850008	USA/CA-CZB-15920/2020	2020-12-07	North America	USA	Santa Clara County Public Health Laboratory	Chan-Zuckerberg Biohub	CZB Cliahub Consortium et al
EPI_ISL_850009	USA/CA-CZB-15921/2020	2020-12-07	North America	USA	Santa Clara County Public Health Laboratory	Chan-Zuckerberg Biohub	CZB Cliahub Consortium et al
EPI_ISL_850010	USA/CA-CZB-15922/2020	2020-12-07	North America	USA	Santa Clara County Public Health Laboratory	Chan-Zuckerberg Biohub	CZB Cliahub Consortium et al
EPI_ISL_850011	USA/CA-CZB-15923/2020	2020-12-07	North America	USA	Santa Clara County Public Health Laboratory	Chan-Zuckerberg Biohub	CZB Cliahub Consortium et al
EPI_ISL_850012	USA/CA-CZB-15924/2020	2020-12-02	North America	USA	Santa Clara County Public Health Laboratory	Chan-Zuckerberg Biohub	CZB Cliahub Consortium et al
EPI_ISL_850013	USA/CA-CZB-15925/2020	2020-12-02	North America	USA	Santa Clara County Public Health Laboratory	Chan-Zuckerberg Biohub	CZB Cliahub Consortium et al
EPI_ISL_850014	USA/CA-CZB-15927/2020	2020-12-02	North America	USA	Santa Clara County Public Health Laboratory	Chan-Zuckerberg Biohub	CZB Cliahub Consortium et al
EPI_ISL_850016	USA/CA-CZB-15929/2020	2020-12-02	North America	USA	Santa Clara County Public Health Laboratory	Chan-Zuckerberg Biohub	CZB Cliahub Consortium et al
EPI_ISL_468523	USA/CA-CZB-1593/2020	2020-03-28	North America	USA	San Joaquin County Public Health Lab	Chan-Zuckerberg Biohub	CZB Cliahub Consortium et al
