## Supplemental Table 1 for "Cross-border transmissions of delta substrain AY.29 during Olympic and Paralympic Games": Supplemental Table 1.csv (part 403 of 515)

gisaid_epi_isl	strain	date	region	country	originating_lab	submitting_lab	authors
EPI_ISL_850018	USA/CA-CZB-15931/2020	2020-12-02	North America	USA	Santa Clara County Public Health Laboratory	Chan-Zuckerberg Biohub	CZB Cliahub Consortium et al
EPI_ISL_739505	USA/CA-CZB-15933/2020	2020-12-02	North America	USA	Santa Clara County Public Health Laboratory	Chan-Zuckerberg Biohub	CZB Cliahub Consortium et al
EPI_ISL_739617	USA/CA-CZB-15934/2020	2020-12-02	North America	USA	Santa Clara County Public Health Laboratory	Chan-Zuckerberg Biohub	CZB Cliahub Consortium et al
EPI_ISL_739027	USA/CA-CZB-15938/2020	2020-11-30	North America	USA	Santa Clara County Public Health Laboratory	Chan-Zuckerberg Biohub	CZB Cliahub Consortium et al
EPI_ISL_739058	USA/CA-CZB-15939/2020	2020-12-02	North America	USA	Santa Clara County Public Health Laboratory	Chan-Zuckerberg Biohub	CZB Cliahub Consortium et al
EPI_ISL_468524	USA/CA-CZB-1594/2020	2020-03-28	North America	USA	San Joaquin County Public Health Lab	Chan-Zuckerberg Biohub	CZB Cliahub Consortium et al
EPI_ISL_739050	USA/CA-CZB-15941/2020	2020-12-02	North America	USA	Santa Clara County Public Health Laboratory	Chan-Zuckerberg Biohub	CZB Cliahub Consortium et al
EPI_ISL_738967	USA/CA-CZB-15943/2020	2020-12-04	North America	USA	Santa Clara County Public Health Laboratory	Chan-Zuckerberg Biohub	CZB Cliahub Consortium et al
EPI_ISL_738997	USA/CA-CZB-15944/2020	2020-11-27	North America	USA	Santa Clara County Public Health Laboratory	Chan-Zuckerberg Biohub	CZB Cliahub Consortium et al
EPI_ISL_739381	USA/CA-CZB-15945/2020	2020-11-28	North America	USA	Santa Clara County Public Health Laboratory	Chan-Zuckerberg Biohub	CZB Cliahub Consortium et al
EPI_ISL_738955	USA/CA-CZB-15946/2020	2020-11-30	North America	USA	Santa Clara County Public Health Laboratory	Chan-Zuckerberg Biohub	CZB Cliahub Consortium et al
EPI_ISL_739053	USA/CA-CZB-15947/2020	2020-11-30	North America	USA	Santa Clara County Public Health Laboratory	Chan-Zuckerberg Biohub	CZB Cliahub Consortium et al
EPI_ISL_739344	USA/CA-CZB-15948/2020	2020-12-02	North America	USA	Santa Clara County Public Health Laboratory	Chan-Zuckerberg Biohub	CZB Cliahub Consortium et al
EPI_ISL_738834	USA/CA-CZB-15949/2020	2020-12-01	North America	USA	Santa Clara County Public Health Laboratory	Chan-Zuckerberg Biohub	CZB Cliahub Consortium et al
EPI_ISL_739653	USA/CA-CZB-15954/2020	2020-11-30	North America	USA	Santa Clara County Public Health Laboratory	Chan-Zuckerberg Biohub	CZB Cliahub Consortium et al
EPI_ISL_739650	USA/CA-CZB-15957/2020	2020-11-30	North America	USA	Santa Clara County Public Health Laboratory	Chan-Zuckerberg Biohub	CZB Cliahub Consortium et al
EPI_ISL_738805	USA/CA-CZB-15958/2020	2020-11-30	North America	USA	Santa Clara County Public Health Laboratory	Chan-Zuckerberg Biohub	CZB Cliahub Consortium et al
EPI_ISL_739009	USA/CA-CZB-15959/2020	2020-11-25	North America	USA	Santa Clara County Public Health Laboratory	Chan-Zuckerberg Biohub	CZB Cliahub Consortium et al
EPI_ISL_468525	USA/CA-CZB-1596/2020	2020-03-27	North America	USA	San Joaquin County Public Health Lab	Chan-Zuckerberg Biohub	CZB Cliahub Consortium et al
EPI_ISL_739166	USA/CA-CZB-15960/2020	2020-12-01	North America	USA	Santa Clara County Public Health Laboratory	Chan-Zuckerberg Biohub	CZB Cliahub Consortium et al
EPI_ISL_739398	USA/CA-CZB-15962/2020	2020-11-30	North America	USA	Santa Clara County Public Health Laboratory	Chan-Zuckerberg Biohub	CZB Cliahub Consortium et al
EPI_ISL_739263	USA/CA-CZB-15963/2020	2020-11-30	North America	USA	Santa Clara County Public Health Laboratory	Chan-Zuckerberg Biohub	CZB Cliahub Consortium et al
EPI_ISL_739298	USA/CA-CZB-15965/2020	2020-11-30	North America	USA	Santa Clara County Public Health Laboratory	Chan-Zuckerberg Biohub	CZB Cliahub Consortium et al
EPI_ISL_739141	USA/CA-CZB-15966/2020	2020-11-30	North America	USA	Santa Clara County Public Health Laboratory	Chan-Zuckerberg Biohub	CZB Cliahub Consortium et al
EPI_ISL_739186	USA/CA-CZB-15968/2020	2020-11-30	North America	USA	Santa Clara County Public Health Laboratory	Chan-Zuckerberg Biohub	CZB Cliahub Consortium et al
EPI_ISL_468526	USA/CA-CZB-1597/2020	2020-03-27	North America	USA	San Joaquin County Public Health Lab	Chan-Zuckerberg Biohub	CZB Cliahub Consortium et al
EPI_ISL_739068	USA/CA-CZB-15970/2020	2020-11-30	North America	USA	Santa Clara County Public Health Laboratory	Chan-Zuckerberg Biohub	CZB Cliahub Consortium et al
EPI_ISL_739487	USA/CA-CZB-15971/2020	2020-11-30	North America	USA	Santa Clara County Public Health Laboratory	Chan-Zuckerberg Biohub	CZB Cliahub Consortium et al
EPI_ISL_739319	USA/CA-CZB-15974/2020	2020-11-30	North America	USA	Santa Clara County Public Health Laboratory	Chan-Zuckerberg Biohub	CZB Cliahub Consortium et al
EPI_ISL_739419	USA/CA-CZB-15975/2020	2020-12-01	North America	USA	Santa Clara County Public Health Laboratory	Chan-Zuckerberg Biohub	CZB Cliahub Consortium et al
EPI_ISL_739040	USA/CA-CZB-15976/2020	2020-12-01	North America	USA	Santa Clara County Public Health Laboratory	Chan-Zuckerberg Biohub	CZB Cliahub Consortium et al
EPI_ISL_739370	USA/CA-CZB-15977/2020	2020-12-01	North America	USA	Santa Clara County Public Health Laboratory	Chan-Zuckerberg Biohub	CZB Cliahub Consortium et al
EPI_ISL_738750	USA/CA-CZB-15979/2020	2020-12-02	North America	USA	Santa Clara County Public Health Laboratory	Chan-Zuckerberg Biohub	CZB Cliahub Consortium et al
EPI_ISL_468527	USA/CA-CZB-1598/2020	2020-03-29	North America	USA	San Joaquin County Public Health Lab	Chan-Zuckerberg Biohub	CZB Cliahub Consortium et al
EPI_ISL_739593	USA/CA-CZB-15983/2020	2020-12-03	North America	USA	Santa Clara County Public Health Laboratory	Chan-Zuckerberg Biohub	CZB Cliahub Consortium et al
EPI_ISL_739371	USA/CA-CZB-15985/2020	2020-12-02	North America	USA	Santa Clara County Public Health Laboratory	Chan-Zuckerberg Biohub	CZB Cliahub Consortium et al
EPI_ISL_739354	USA/CA-CZB-15986/2020	2020-12-02	North America	USA	Santa Clara County Public Health Laboratory	Chan-Zuckerberg Biohub	CZB Cliahub Consortium et al
EPI_ISL_738723	USA/CA-CZB-15987/2020	2020-11-23	North America	USA	Renegade	Chan-Zuckerberg Biohub	CZB Cliahub Consortium et al
EPI_ISL_850019	USA/CA-CZB-15988/2020	2020-11-23	North America	USA	Renegade	Chan-Zuckerberg Biohub	CZB Cliahub Consortium et al
EPI_ISL_850020	USA/CA-CZB-15989/2020	2020-11-23	North America	USA	Renegade	Chan-Zuckerberg Biohub	CZB Cliahub Consortium et al
EPI_ISL_468528	USA/CA-CZB-1599/2020	2020-03-31	North America	USA	San Joaquin County Public Health Lab	Chan-Zuckerberg Biohub	CZB Cliahub Consortium et al
EPI_ISL_850021	USA/CA-CZB-15990/2020	2020-11-23	North America	USA	Renegade	Chan-Zuckerberg Biohub	CZB Cliahub Consortium et al
EPI_ISL_850022	USA/CA-CZB-15991/2020	2020-11-23	North America	USA	Renegade	Chan-Zuckerberg Biohub	CZB Cliahub Consortium et al
EPI_ISL_850023	USA/CA-CZB-15992/2020	2020-11-23	North America	USA	Renegade	Chan-Zuckerberg Biohub	CZB Cliahub Consortium et al
EPI_ISL_850024	USA/CA-CZB-15993/2020	2020-11-23	North America	USA	Renegade	Chan-Zuckerberg Biohub	CZB Cliahub Consortium et al
EPI_ISL_739394	USA/CA-CZB-15994/2020	2020-11-23	North America	USA	Renegade	Chan-Zuckerberg Biohub	CZB Cliahub Consortium et al
EPI_ISL_850025	USA/CA-CZB-15995/2020	2020-11-23	North America	USA	Renegade	Chan-Zuckerberg Biohub	CZB Cliahub Consortium et al
EPI_ISL_850026	USA/CA-CZB-15996/2020	2020-11-23	North America	USA	Renegade	Chan-Zuckerberg Biohub	CZB Cliahub Consortium et al
EPI_ISL_850027	USA/CA-CZB-15997/2020	2020-11-23	North America	USA	Renegade	Chan-Zuckerberg Biohub	CZB Cliahub Consortium et al
EPI_ISL_850029	USA/CA-CZB-15999/2020	2020-11-23	North America	USA	Renegade	Chan-Zuckerberg Biohub	CZB Cliahub Consortium et al
EPI_ISL_583208	USA/CA-CZB-160/2020	2020-08-26	North America	USA	UCSF Clinical Microbiology Laboratory	Chan-Zuckerberg Biohub	CZB Cliahub Consortium et al
EPI_ISL_468529	USA/CA-CZB-1600/2020	2020-04-01	North America	USA	San Joaquin County Public Health Lab	Chan-Zuckerberg Biohub	CZB Cliahub Consortium et al
EPI_ISL_850030	USA/CA-CZB-16000/2020	2020-11-23	North America	USA	Renegade	Chan-Zuckerberg Biohub	CZB Cliahub Consortium et al
EPI_ISL_850031	USA/CA-CZB-16001/2020	2020-11-23	North America	USA	Renegade	Chan-Zuckerberg Biohub	CZB Cliahub Consortium et al
EPI_ISL_850032	USA/CA-CZB-16002/2020	2020-11-23	North America	USA	Renegade	Chan-Zuckerberg Biohub	CZB Cliahub Consortium et al
EPI_ISL_850033	USA/CA-CZB-16003/2020	2020-11-23	North America	USA	Renegade	Chan-Zuckerberg Biohub	CZB Cliahub Consortium et al
EPI_ISL_850034	USA/CA-CZB-16004/2020	2020-11-23	North America	USA	Renegade	Chan-Zuckerberg Biohub	CZB Cliahub Consortium et al
EPI_ISL_850035	USA/CA-CZB-16005/2020	2020-11-23	North America	USA	Renegade	Chan-Zuckerberg Biohub	CZB Cliahub Consortium et al
EPI_ISL_850037	USA/CA-CZB-16007/2020	2020-11-23	North America	USA	Renegade	Chan-Zuckerberg Biohub	CZB Cliahub Consortium et al
EPI_ISL_850038	USA/CA-CZB-16008/2020	2020-11-23	North America	USA	Renegade	Chan-Zuckerberg Biohub	CZB Cliahub Consortium et al
EPI_ISL_850039	USA/CA-CZB-16009/2020	2020-11-24	North America	USA	Renegade	Chan-Zuckerberg Biohub	CZB Cliahub Consortium et al
EPI_ISL_468530	USA/CA-CZB-1601/2020	2020-04-02	North America	USA	San Joaquin County Public Health Lab	Chan-Zuckerberg Biohub	CZB Cliahub Consortium et al
EPI_ISL_850040	USA/CA-CZB-16010/2020	2020-11-24	North America	USA	Renegade	Chan-Zuckerberg Biohub	CZB Cliahub Consortium et al
EPI_ISL_850041	USA/CA-CZB-16011/2020	2020-11-24	North America	USA	Renegade	Chan-Zuckerberg Biohub	CZB Cliahub Consortium et al
EPI_ISL_850042	USA/CA-CZB-16012/2020	2020-11-24	North America	USA	Renegade	Chan-Zuckerberg Biohub	CZB Cliahub Consortium et al
EPI_ISL_850043	USA/CA-CZB-16013/2020	2020-11-24	North America	USA	Renegade	Chan-Zuckerberg Biohub	CZB Cliahub Consortium et al
EPI_ISL_850044	USA/CA-CZB-16014/2020	2020-11-24	North America	USA	Renegade	Chan-Zuckerberg Biohub	CZB Cliahub Consortium et al
EPI_ISL_850045	USA/CA-CZB-16015/2020	2020-11-24	North America	USA	Renegade	Chan-Zuckerberg Biohub	CZB Cliahub Consortium et al
EPI_ISL_850046	USA/CA-CZB-16016/2020	2020-11-24	North America	USA	Renegade	Chan-Zuckerberg Biohub	CZB Cliahub Consortium et al
EPI_ISL_850047	USA/CA-CZB-16017/2020	2020-11-24	North America	USA	Renegade	Chan-Zuckerberg Biohub	CZB Cliahub Consortium et al
EPI_ISL_850048	USA/CA-CZB-16018/2020	2020-11-24	North America	USA	Renegade	Chan-Zuckerberg Biohub	CZB Cliahub Consortium et al
EPI_ISL_468531	USA/CA-CZB-1602/2020	2020-04-01	North America	USA	San Joaquin County Public Health Lab	Chan-Zuckerberg Biohub	CZB Cliahub Consortium et al
EPI_ISL_850050	USA/CA-CZB-16020/2020	2020-11-24	North America	USA	Renegade	Chan-Zuckerberg Biohub	CZB Cliahub Consortium et al
EPI_ISL_850051	USA/CA-CZB-16021/2020	2020-11-24	North America	USA	Renegade	Chan-Zuckerberg Biohub	CZB Cliahub Consortium et al
EPI_ISL_850052	USA/CA-CZB-16022/2020	2020-11-24	North America	USA	Renegade	Chan-Zuckerberg Biohub	CZB Cliahub Consortium et al
EPI_ISL_850054	USA/CA-CZB-16024/2020	2020-11-24	North America	USA	Renegade	Chan-Zuckerberg Biohub	CZB Cliahub Consortium et al
EPI_ISL_850055	USA/CA-CZB-16025/2020	2020-11-24	North America	USA	Renegade	Chan-Zuckerberg Biohub	CZB Cliahub Consortium et al
EPI_ISL_850056	USA/CA-CZB-16026/2020	2020-11-24	North America	USA	Renegade	Chan-Zuckerberg Biohub	CZB Cliahub Consortium et al
EPI_ISL_850057	USA/CA-CZB-16027/2020	2020-11-24	North America	USA	Renegade	Chan-Zuckerberg Biohub	CZB Cliahub Consortium et al
EPI_ISL_850058	USA/CA-CZB-16028/2020	2020-11-24	North America	USA	Renegade	Chan-Zuckerberg Biohub	CZB Cliahub Consortium et al
EPI_ISL_850059	USA/CA-CZB-16029/2020	2020-11-24	North America	USA	Renegade	Chan-Zuckerberg Biohub	CZB Cliahub Consortium et al
EPI_ISL_468532	USA/CA-CZB-1603/2020	2020-04-03	North America	USA	San Joaquin County Public Health Lab	Chan-Zuckerberg Biohub	CZB Cliahub Consortium et al
EPI_ISL_850060	USA/CA-CZB-16030/2020	2020-11-24	North America	USA	Renegade	Chan-Zuckerberg Biohub	CZB Cliahub Consortium et al
EPI_ISL_850061	USA/CA-CZB-16032/2020	2020-11-24	North America	USA	Renegade	Chan-Zuckerberg Biohub	CZB Cliahub Consortium et al
EPI_ISL_850062	USA/CA-CZB-16033/2020	2020-11-24	North America	USA	Renegade	Chan-Zuckerberg Biohub	CZB Cliahub Consortium et al
EPI_ISL_850063	USA/CA-CZB-16034/2020	2020-11-24	North America	USA	Renegade	Chan-Zuckerberg Biohub	CZB Cliahub Consortium et al
EPI_ISL_850065	USA/CA-CZB-16036/2020	2020-11-24	North America	USA	Renegade	Chan-Zuckerberg Biohub	CZB Cliahub Consortium et al
EPI_ISL_850066	USA/CA-CZB-16037/2020	2020-11-24	North America	USA	Renegade	Chan-Zuckerberg Biohub	CZB Cliahub Consortium et al
EPI_ISL_850067	USA/CA-CZB-16038/2020	2020-11-24	North America	USA	Renegade	Chan-Zuckerberg Biohub	CZB Cliahub Consortium et al
EPI_ISL_850068	USA/CA-CZB-16039/2020	2020-11-24	North America	USA	Renegade	Chan-Zuckerberg Biohub	CZB Cliahub Consortium et al
EPI_ISL_468533	USA/CA-CZB-1604/2020	2020-04-03	North America	USA	San Joaquin County Public Health Lab	Chan-Zuckerberg Biohub	CZB Cliahub Consortium et al
EPI_ISL_850069	USA/CA-CZB-16040/2020	2020-11-24	North America	USA	Renegade	Chan-Zuckerberg Biohub	CZB Cliahub Consortium et al
EPI_ISL_850070	USA/CA-CZB-16041/2020	2020-11-24	North America	USA	Renegade	Chan-Zuckerberg Biohub	CZB Cliahub Consortium et al
EPI_ISL_850071	USA/CA-CZB-16042/2020	2020-11-24	North America	USA	Renegade	Chan-Zuckerberg Biohub	CZB Cliahub Consortium et al
EPI_ISL_738877	USA/CA-CZB-16043/2020	2020-11-24	North America	USA	Renegade	Chan-Zuckerberg Biohub	CZB Cliahub Consortium et al
EPI_ISL_850073	USA/CA-CZB-16045/2020	2020-11-29	North America	USA	Renegade	Chan-Zuckerberg Biohub	CZB Cliahub Consortium et al
EPI_ISL_850074	USA/CA-CZB-16046/2020	2020-11-29	North America	USA	Renegade	Chan-Zuckerberg Biohub	CZB Cliahub Consortium et al
EPI_ISL_850075	USA/CA-CZB-16047/2020	2020-11-29	North America	USA	Renegade	Chan-Zuckerberg Biohub	CZB Cliahub Consortium et al
EPI_ISL_850077	USA/CA-CZB-16049/2020	2020-11-29	North America	USA	Renegade	Chan-Zuckerberg Biohub	CZB Cliahub Consortium et al
EPI_ISL_468534	USA/CA-CZB-1605/2020	2020-04-04	North America	USA	San Joaquin County Public Health Lab	Chan-Zuckerberg Biohub	CZB Cliahub Consortium et al
EPI_ISL_739564	USA/CA-CZB-16050/2020	2020-11-29	North America	USA	Renegade	Chan-Zuckerberg Biohub	CZB Cliahub Consortium et al
EPI_ISL_739022	USA/CA-CZB-16051/2020	2020-11-29	North America	USA	Renegade	Chan-Zuckerberg Biohub	CZB Cliahub Consortium et al
EPI_ISL_850078	USA/CA-CZB-16052/2020	2020-11-29	North America	USA	Renegade	Chan-Zuckerberg Biohub	CZB Cliahub Consortium et al
EPI_ISL_850079	USA/CA-CZB-16053/2020	2020-11-29	North America	USA	Renegade	Chan-Zuckerberg Biohub	CZB Cliahub Consortium et al
EPI_ISL_850080	USA/CA-CZB-16054/2020	2020-11-29	North America	USA	Renegade	Chan-Zuckerberg Biohub	CZB Cliahub Consortium et al
EPI_ISL_850081	USA/CA-CZB-16055/2020	2020-11-29	North America	USA	Renegade	Chan-Zuckerberg Biohub	CZB Cliahub Consortium et al
EPI_ISL_850082	USA/CA-CZB-16056/2020	2020-11-29	North America	USA	Renegade	Chan-Zuckerberg Biohub	CZB Cliahub Consortium et al
EPI_ISL_739316	USA/CA-CZB-16058/2020	2020-11-29	North America	USA	Renegade	Chan-Zuckerberg Biohub	CZB Cliahub Consortium et al
EPI_ISL_739630	USA/CA-CZB-16059/2020	2020-11-29	North America	USA	Renegade	Chan-Zuckerberg Biohub	CZB Cliahub Consortium et al
EPI_ISL_468535	USA/CA-CZB-1606/2020	2020-04-05	North America	USA	San Joaquin County Public Health Lab	Chan-Zuckerberg Biohub	CZB Cliahub Consortium et al
EPI_ISL_850084	USA/CA-CZB-16060/2020	2020-11-29	North America	USA	Renegade	Chan-Zuckerberg Biohub	CZB Cliahub Consortium et al
EPI_ISL_850085	USA/CA-CZB-16061/2020	2020-11-29	North America	USA	Renegade	Chan-Zuckerberg Biohub	CZB Cliahub Consortium et al
EPI_ISL_850086	USA/CA-CZB-16062/2020	2020-11-29	North America	USA	Renegade	Chan-Zuckerberg Biohub	CZB Cliahub Consortium et al
EPI_ISL_850087	USA/CA-CZB-16063/2020	2020-11-29	North America	USA	Renegade	Chan-Zuckerberg Biohub	CZB Cliahub Consortium et al
EPI_ISL_850088	USA/CA-CZB-16064/2020	2020-11-29	North America	USA	Renegade	Chan-Zuckerberg Biohub	CZB Cliahub Consortium et al
EPI_ISL_850089	USA/CA-CZB-16065/2020	2020-11-29	North America	USA	Renegade	Chan-Zuckerberg Biohub	CZB Cliahub Consortium et al
EPI_ISL_738901	USA/CA-CZB-16066/2020	2020-11-29	North America	USA	Renegade	Chan-Zuckerberg Biohub	CZB Cliahub Consortium et al
EPI_ISL_850090	USA/CA-CZB-16068/2020	2020-11-29	North America	USA	Renegade	Chan-Zuckerberg Biohub	CZB Cliahub Consortium et al
EPI_ISL_850091	USA/CA-CZB-16069/2020	2020-11-29	North America	USA	Renegade	Chan-Zuckerberg Biohub	CZB Cliahub Consortium et al
EPI_ISL_468536	USA/CA-CZB-1607/2020	2020-04-06	North America	USA	San Joaquin County Public Health Lab	Chan-Zuckerberg Biohub	CZB Cliahub Consortium et al
EPI_ISL_850092	USA/CA-CZB-16070/2020	2020-11-29	North America	USA	Renegade	Chan-Zuckerberg Biohub	CZB Cliahub Consortium et al
EPI_ISL_850093	USA/CA-CZB-16071/2020	2020-11-29	North America	USA	Renegade	Chan-Zuckerberg Biohub	CZB Cliahub Consortium et al
EPI_ISL_850094	USA/CA-CZB-16072/2020	2020-11-29	North America	USA	Renegade	Chan-Zuckerberg Biohub	CZB Cliahub Consortium et al
EPI_ISL_850095	USA/CA-CZB-16073/2020	2020-11-29	North America	USA	Renegade	Chan-Zuckerberg Biohub	CZB Cliahub Consortium et al
EPI_ISL_739466	USA/CA-CZB-16075/2020	2020-11-29	North America	USA	Renegade	Chan-Zuckerberg Biohub	CZB Cliahub Consortium et al
EPI_ISL_850096	USA/CA-CZB-16076/2020	2020-11-29	North America	USA	Renegade	Chan-Zuckerberg Biohub	CZB Cliahub Consortium et al
EPI_ISL_850097	USA/CA-CZB-16077/2020	2020-11-29	North America	USA	Renegade	Chan-Zuckerberg Biohub	CZB Cliahub Consortium et al
EPI_ISL_850098	USA/CA-CZB-16078/2020	2020-11-29	North America	USA	Renegade	Chan-Zuckerberg Biohub	CZB Cliahub Consortium et al
EPI_ISL_850099	USA/CA-CZB-16079/2020	2020-11-29	North America	USA	Renegade	Chan-Zuckerberg Biohub	CZB Cliahub Consortium et al
EPI_ISL_468537	USA/CA-CZB-1608/2020	2020-04-06	North America	USA	San Joaquin County Public Health Lab	Chan-Zuckerberg Biohub	CZB Cliahub Consortium et al
EPI_ISL_850100	USA/CA-CZB-16080/2020	2020-11-29	North America	USA	Renegade	Chan-Zuckerberg Biohub	CZB Cliahub Consortium et al
EPI_ISL_850101	USA/CA-CZB-16081/2020	2020-11-29	North America	USA	Renegade	Chan-Zuckerberg Biohub	CZB Cliahub Consortium et al
EPI_ISL_850102	USA/CA-CZB-16083/2020	2020-11-29	North America	USA	Renegade	Chan-Zuckerberg Biohub	CZB Cliahub Consortium et al
EPI_ISL_850103	USA/CA-CZB-16084/2020	2020-11-29	North America	USA	Renegade	Chan-Zuckerberg Biohub	CZB Cliahub Consortium et al
EPI_ISL_850104	USA/CA-CZB-16085/2020	2020-11-29	North America	USA	Renegade	Chan-Zuckerberg Biohub	CZB Cliahub Consortium et al
EPI_ISL_850105	USA/CA-CZB-16086/2020	2020-11-29	North America	USA	Renegade	Chan-Zuckerberg Biohub	CZB Cliahub Consortium et al
EPI_ISL_850106	USA/CA-CZB-16087/2020	2020-11-29	North America	USA	Renegade	Chan-Zuckerberg Biohub	CZB Cliahub Consortium et al
EPI_ISL_850107	USA/CA-CZB-16088/2020	2020-11-29	North America	USA	Renegade	Chan-Zuckerberg Biohub	CZB Cliahub Consortium et al
EPI_ISL_468538	USA/CA-CZB-1609/2020	2020-04-07	North America	USA	San Joaquin County Public Health Lab	Chan-Zuckerberg Biohub	CZB Cliahub Consortium et al
EPI_ISL_850108	USA/CA-CZB-16090/2020	2020-11-29	North America	USA	Renegade	Chan-Zuckerberg Biohub	CZB Cliahub Consortium et al
EPI_ISL_850109	USA/CA-CZB-16091/2020	2020-11-29	North America	USA	Renegade	Chan-Zuckerberg Biohub	CZB Cliahub Consortium et al
EPI_ISL_850110	USA/CA-CZB-16092/2020	2020-11-29	North America	USA	Renegade	Chan-Zuckerberg Biohub	CZB Cliahub Consortium et al
EPI_ISL_850112	USA/CA-CZB-16094/2020	2020-11-29	North America	USA	Renegade	Chan-Zuckerberg Biohub	CZB Cliahub Consortium et al
EPI_ISL_850113	USA/CA-CZB-16095/2020	2020-11-29	North America	USA	Renegade	Chan-Zuckerberg Biohub	CZB Cliahub Consortium et al
EPI_ISL_850114	USA/CA-CZB-16096/2020	2020-11-30	North America	USA	Renegade	Chan-Zuckerberg Biohub	CZB Cliahub Consortium et al
EPI_ISL_850115	USA/CA-CZB-16097/2020	2020-11-30	North America	USA	Renegade	Chan-Zuckerberg Biohub	CZB Cliahub Consortium et al
EPI_ISL_850116	USA/CA-CZB-16098/2020	2020-11-30	North America	USA	Renegade	Chan-Zuckerberg Biohub	CZB Cliahub Consortium et al
EPI_ISL_468539	USA/CA-CZB-1610/2020	2020-04-08	North America	USA	San Joaquin County Public Health Lab	Chan-Zuckerberg Biohub	CZB Cliahub Consortium et al
EPI_ISL_850120	USA/CA-CZB-16102/2020	2020-11-30	North America	USA	Renegade	Chan-Zuckerberg Biohub	CZB Cliahub Consortium et al
EPI_ISL_850121	USA/CA-CZB-16103/2020	2020-11-30	North America	USA	Renegade	Chan-Zuckerberg Biohub	CZB Cliahub Consortium et al
EPI_ISL_850122	USA/CA-CZB-16104/2020	2020-11-30	North America	USA	Renegade	Chan-Zuckerberg Biohub	CZB Cliahub Consortium et al
EPI_ISL_850123	USA/CA-CZB-16106/2020	2020-11-30	North America	USA	Renegade	Chan-Zuckerberg Biohub	CZB Cliahub Consortium et al
EPI_ISL_850124	USA/CA-CZB-16107/2020	2020-11-30	North America	USA	Renegade	Chan-Zuckerberg Biohub	CZB Cliahub Consortium et al
EPI_ISL_850125	USA/CA-CZB-16109/2020	2020-11-30	North America	USA	Renegade	Chan-Zuckerberg Biohub	CZB Cliahub Consortium et al
EPI_ISL_468540	USA/CA-CZB-1611/2020	2020-04-09	North America	USA	San Joaquin County Public Health Lab	Chan-Zuckerberg Biohub	CZB Cliahub Consortium et al
EPI_ISL_850126	USA/CA-CZB-16110/2020	2020-11-30	North America	USA	Renegade	Chan-Zuckerberg Biohub	CZB Cliahub Consortium et al
EPI_ISL_850127	USA/CA-CZB-16111/2020	2020-11-30	North America	USA	Renegade	Chan-Zuckerberg Biohub	CZB Cliahub Consortium et al
EPI_ISL_850129	USA/CA-CZB-16113/2020	2020-11-30	North America	USA	Renegade	Chan-Zuckerberg Biohub	CZB Cliahub Consortium et al
EPI_ISL_850130	USA/CA-CZB-16114/2020	2020-11-30	North America	USA	Renegade	Chan-Zuckerberg Biohub	CZB Cliahub Consortium et al
EPI_ISL_850131	USA/CA-CZB-16115/2020	2020-11-30	North America	USA	Renegade	Chan-Zuckerberg Biohub	CZB Cliahub Consortium et al
EPI_ISL_850132	USA/CA-CZB-16117/2020	2020-11-30	North America	USA	Renegade	Chan-Zuckerberg Biohub	CZB Cliahub Consortium et al
EPI_ISL_850133	USA/CA-CZB-16118/2020	2020-11-30	North America	USA	Renegade	Chan-Zuckerberg Biohub	CZB Cliahub Consortium et al
EPI_ISL_850134	USA/CA-CZB-16119/2020	2020-11-30	North America	USA	Renegade	Chan-Zuckerberg Biohub	CZB Cliahub Consortium et al
EPI_ISL_468541	USA/CA-CZB-1612/2020	2020-04-09	North America	USA	San Joaquin County Public Health Lab	Chan-Zuckerberg Biohub	CZB Cliahub Consortium et al
EPI_ISL_850135	USA/CA-CZB-16120/2020	2020-11-30	North America	USA	Renegade	Chan-Zuckerberg Biohub	CZB Cliahub Consortium et al
EPI_ISL_850136	USA/CA-CZB-16121/2020	2020-11-30	North America	USA	Renegade	Chan-Zuckerberg Biohub	CZB Cliahub Consortium et al
EPI_ISL_850137	USA/CA-CZB-16122/2020	2020-11-30	North America	USA	Renegade	Chan-Zuckerberg Biohub	CZB Cliahub Consortium et al
EPI_ISL_850138	USA/CA-CZB-16123/2020	2020-11-30	North America	USA	Renegade	Chan-Zuckerberg Biohub	CZB Cliahub Consortium et al
EPI_ISL_850139	USA/CA-CZB-16124/2020	2020-11-30	North America	USA	Renegade	Chan-Zuckerberg Biohub	CZB Cliahub Consortium et al
EPI_ISL_850140	USA/CA-CZB-16125/2020	2020-11-30	North America	USA	Renegade	Chan-Zuckerberg Biohub	CZB Cliahub Consortium et al
EPI_ISL_850141	USA/CA-CZB-16126/2020	2020-11-30	North America	USA	Renegade	Chan-Zuckerberg Biohub	CZB Cliahub Consortium et al
EPI_ISL_850142	USA/CA-CZB-16127/2020	2020-11-30	North America	USA	Renegade	Chan-Zuckerberg Biohub	CZB Cliahub Consortium et al
EPI_ISL_850143	USA/CA-CZB-16128/2020	2020-11-30	North America	USA	Renegade	Chan-Zuckerberg Biohub	CZB Cliahub Consortium et al
EPI_ISL_468542	USA/CA-CZB-1613/2020	2020-04-11	North America	USA	San Joaquin County Public Health Lab	Chan-Zuckerberg Biohub	CZB Cliahub Consortium et al
EPI_ISL_850145	USA/CA-CZB-16131/2020	2020-11-30	North America	USA	Renegade	Chan-Zuckerberg Biohub	CZB Cliahub Consortium et al
EPI_ISL_850148	USA/CA-CZB-16134/2020	2020-11-30	North America	USA	Renegade	Chan-Zuckerberg Biohub	CZB Cliahub Consortium et al
EPI_ISL_850149	USA/CA-CZB-16135/2020	2020-11-30	North America	USA	Renegade	Chan-Zuckerberg Biohub	CZB Cliahub Consortium et al
EPI_ISL_850150	USA/CA-CZB-16136/2020	2020-12-01	North America	USA	Renegade	Chan-Zuckerberg Biohub	CZB Cliahub Consortium et al
EPI_ISL_850151	USA/CA-CZB-16137/2020	2020-12-01	North America	USA	Renegade	Chan-Zuckerberg Biohub	CZB Cliahub Consortium et al
EPI_ISL_738977	USA/CA-CZB-16138/2020	2020-12-01	North America	USA	Renegade	Chan-Zuckerberg Biohub	CZB Cliahub Consortium et al
EPI_ISL_850152	USA/CA-CZB-16139/2020	2020-12-01	North America	USA	Renegade	Chan-Zuckerberg Biohub	CZB Cliahub Consortium et al
EPI_ISL_468543	USA/CA-CZB-1614/2020	2020-04-14	North America	USA	San Joaquin County Public Health Lab	Chan-Zuckerberg Biohub	CZB Cliahub Consortium et al
EPI_ISL_850153	USA/CA-CZB-16140/2020	2020-12-01	North America	USA	Renegade	Chan-Zuckerberg Biohub	CZB Cliahub Consortium et al
EPI_ISL_850154	USA/CA-CZB-16141/2020	2020-12-01	North America	USA	Renegade	Chan-Zuckerberg Biohub	CZB Cliahub Consortium et al
EPI_ISL_850155	USA/CA-CZB-16142/2020	2020-12-01	North America	USA	Renegade	Chan-Zuckerberg Biohub	CZB Cliahub Consortium et al
EPI_ISL_850156	USA/CA-CZB-16143/2020	2020-12-01	North America	USA	Renegade	Chan-Zuckerberg Biohub	CZB Cliahub Consortium et al
EPI_ISL_738725	USA/CA-CZB-16145/2020	2020-12-01	North America	USA	Renegade	Chan-Zuckerberg Biohub	CZB Cliahub Consortium et al
EPI_ISL_850158	USA/CA-CZB-16147/2020	2020-12-01	North America	USA	Renegade	Chan-Zuckerberg Biohub	CZB Cliahub Consortium et al
EPI_ISL_850159	USA/CA-CZB-16148/2020	2020-12-01	North America	USA	Renegade	Chan-Zuckerberg Biohub	CZB Cliahub Consortium et al
EPI_ISL_850160	USA/CA-CZB-16149/2020	2020-12-01	North America	USA	Renegade	Chan-Zuckerberg Biohub	CZB Cliahub Consortium et al
EPI_ISL_468544	USA/CA-CZB-1615/2020	2020-04-14	North America	USA	San Joaquin County Public Health Lab	Chan-Zuckerberg Biohub	CZB Cliahub Consortium et al
EPI_ISL_850161	USA/CA-CZB-16150/2020	2020-12-01	North America	USA	Renegade	Chan-Zuckerberg Biohub	CZB Cliahub Consortium et al
EPI_ISL_850162	USA/CA-CZB-16151/2020	2020-12-01	North America	USA	Renegade	Chan-Zuckerberg Biohub	CZB Cliahub Consortium et al
EPI_ISL_739467	USA/CA-CZB-16154/2020	2020-12-01	North America	USA	Renegade	Chan-Zuckerberg Biohub	CZB Cliahub Consortium et al
EPI_ISL_850164	USA/CA-CZB-16155/2020	2020-12-01	North America	USA	Renegade	Chan-Zuckerberg Biohub	CZB Cliahub Consortium et al
EPI_ISL_850165	USA/CA-CZB-16156/2020	2020-12-01	North America	USA	Renegade	Chan-Zuckerberg Biohub	CZB Cliahub Consortium et al
EPI_ISL_850167	USA/CA-CZB-16158/2020	2020-12-01	North America	USA	Renegade	Chan-Zuckerberg Biohub	CZB Cliahub Consortium et al
EPI_ISL_850168	USA/CA-CZB-16159/2020	2020-12-01	North America	USA	Renegade	Chan-Zuckerberg Biohub	CZB Cliahub Consortium et al
EPI_ISL_468545	USA/CA-CZB-1616/2020	2020-04-16	North America	USA	San Joaquin County Public Health Lab	Chan-Zuckerberg Biohub	CZB Cliahub Consortium et al
EPI_ISL_850170	USA/CA-CZB-16163/2020	2020-12-01	North America	USA	Renegade	Chan-Zuckerberg Biohub	CZB Cliahub Consortium et al
EPI_ISL_850171	USA/CA-CZB-16164/2020	2020-12-01	North America	USA	Renegade	Chan-Zuckerberg Biohub	CZB Cliahub Consortium et al
EPI_ISL_850172	USA/CA-CZB-16165/2020	2020-12-01	North America	USA	Renegade	Chan-Zuckerberg Biohub	CZB Cliahub Consortium et al
EPI_ISL_850173	USA/CA-CZB-16166/2020	2020-12-01	North America	USA	Renegade	Chan-Zuckerberg Biohub	CZB Cliahub Consortium et al
EPI_ISL_850174	USA/CA-CZB-16167/2020	2020-12-01	North America	USA	Renegade	Chan-Zuckerberg Biohub	CZB Cliahub Consortium et al
EPI_ISL_850175	USA/CA-CZB-16168/2020	2020-12-01	North America	USA	Renegade	Chan-Zuckerberg Biohub	CZB Cliahub Consortium et al
EPI_ISL_738770	USA/CA-CZB-16169/2020	2020-11-30	North America	USA	Renegade	Chan-Zuckerberg Biohub	CZB Cliahub Consortium et al
EPI_ISL_468546	USA/CA-CZB-1617/2020	2020-04-17	North America	USA	San Joaquin County Public Health Lab	Chan-Zuckerberg Biohub	CZB Cliahub Consortium et al
EPI_ISL_738713	USA/CA-CZB-16170/2020	2020-11-25	North America	USA	Renegade	Chan-Zuckerberg Biohub	CZB Cliahub Consortium et al
EPI_ISL_738714	USA/CA-CZB-16171/2020	2020-11-25	North America	USA	Renegade	Chan-Zuckerberg Biohub	CZB Cliahub Consortium et al
EPI_ISL_738727	USA/CA-CZB-16172/2020	2020-11-25	North America	USA	Renegade	Chan-Zuckerberg Biohub	CZB Cliahub Consortium et al
EPI_ISL_739655	USA/CA-CZB-16173/2020	2020-11-25	North America	USA	Renegade	Chan-Zuckerberg Biohub	CZB Cliahub Consortium et al
EPI_ISL_739478	USA/CA-CZB-16175/2020	2020-11-30	North America	USA	Renegade	Chan-Zuckerberg Biohub	CZB Cliahub Consortium et al
EPI_ISL_739014	USA/CA-CZB-16176/2020	2020-11-30	North America	USA	Renegade	Chan-Zuckerberg Biohub	CZB Cliahub Consortium et al
EPI_ISL_739348	USA/CA-CZB-16177/2020	2020-11-30	North America	USA	Renegade	Chan-Zuckerberg Biohub	CZB Cliahub Consortium et al
EPI_ISL_739355	USA/CA-CZB-16178/2020	2020-12-01	North America	USA	Renegade	Chan-Zuckerberg Biohub	CZB Cliahub Consortium et al
EPI_ISL_738851	USA/CA-CZB-16179/2020	2020-12-01	North America	USA	Renegade	Chan-Zuckerberg Biohub	CZB Cliahub Consortium et al
EPI_ISL_468547	USA/CA-CZB-1618/2020	2020-04-18	North America	USA	San Joaquin County Public Health Lab	Chan-Zuckerberg Biohub	CZB Cliahub Consortium et al
EPI_ISL_738712	USA/CA-CZB-16183/2020	2020-12-02	North America	USA	Renegade	Chan-Zuckerberg Biohub	CZB Cliahub Consortium et al
EPI_ISL_468548	USA/CA-CZB-1619/2020	2020-04-20	North America	USA	San Joaquin County Public Health Lab	Chan-Zuckerberg Biohub	CZB Cliahub Consortium et al
EPI_ISL_583207	USA/CA-CZB-162/2020	2020-09-01	North America	USA	UCSF Clinical Microbiology Laboratory	Chan-Zuckerberg Biohub	CZB Cliahub Consortium et al
EPI_ISL_468549	USA/CA-CZB-1620/2020	2020-04-21	North America	USA	San Joaquin County Public Health Lab	Chan-Zuckerberg Biohub	CZB Cliahub Consortium et al
EPI_ISL_468550	USA/CA-CZB-1621/2020	2020-05-01	North America	USA	San Joaquin County Public Health Lab	Chan-Zuckerberg Biohub	CZB Cliahub Consortium et al
EPI_ISL_468551	USA/CA-CZB-1622/2020	2020-05-07	North America	USA	San Joaquin County Public Health Lab	Chan-Zuckerberg Biohub	CZB Cliahub Consortium et al
EPI_ISL_468552	USA/CA-CZB-1623/2020	2020-05-07	North America	USA	San Joaquin County Public Health Lab	Chan-Zuckerberg Biohub	CZB Cliahub Consortium et al
EPI_ISL_850176	USA/CA-CZB-16230/2020	2020-11-24	North America	USA	Renegade	Chan-Zuckerberg Biohub	CZB Cliahub Consortium et al
EPI_ISL_850177	USA/CA-CZB-16236/2020	2020-11-24	North America	USA	Renegade	Chan-Zuckerberg Biohub	CZB Cliahub Consortium et al
EPI_ISL_468553	USA/CA-CZB-1624/2020	2020-05-07	North America	USA	San Joaquin County Public Health Lab	Chan-Zuckerberg Biohub	CZB Cliahub Consortium et al
EPI_ISL_468558	USA/CA-CZB-1629/2020	2020-05-09	North America	USA	San Joaquin County Public Health Lab	Chan-Zuckerberg Biohub	CZB Cliahub Consortium et al
EPI_ISL_583206	USA/CA-CZB-163/2020	2020-09-01	North America	USA	UCSF Clinical Microbiology Laboratory	Chan-Zuckerberg Biohub	CZB Cliahub Consortium et al
EPI_ISL_583205	USA/CA-CZB-164/2020	2020-09-01	North America	USA	UCSF Clinical Microbiology Laboratory	Chan-Zuckerberg Biohub	CZB Cliahub Consortium et al
EPI_ISL_1093064	USA/CA-CZB-1641/2020	2020-05-25	North America	USA	Santa Clara County Public Health Laboratory	Chan-Zuckerberg Biohub	CZB Cliahub Consortium et al
EPI_ISL_1137087	USA/CA-CZB-16412/2020	2020-10-26	North America	USA	Alameda County Public Health Lab	Chan-Zuckerberg Biohub	CZB Cliahub Consortium et al
EPI_ISL_1137088	USA/CA-CZB-16415/2020	2020-07-30	North America	USA	Alameda County Public Health Lab	Chan-Zuckerberg Biohub	CZB Cliahub Consortium et al
EPI_ISL_1137089	USA/CA-CZB-16416/2020	2020-07-30	North America	USA	Alameda County Public Health Lab	Chan-Zuckerberg Biohub	CZB Cliahub Consortium et al
EPI_ISL_1137090	USA/CA-CZB-16422/2020	2020-07-24	North America	USA	Alameda County Public Health Lab	Chan-Zuckerberg Biohub	CZB Cliahub Consortium et al
EPI_ISL_1137092	USA/CA-CZB-16424/2020	2020-07-23	North America	USA	Alameda County Public Health Lab	Chan-Zuckerberg Biohub	CZB Cliahub Consortium et al
EPI_ISL_979158	USA/CA-CZB-16425/2020	2020-04-10	North America	USA	Santa Clara County Public Health Laboratory	Chan-Zuckerberg Biohub	CZB Cliahub Consortium et al
EPI_ISL_979157	USA/CA-CZB-16426/2020	2020-04-10	North America	USA	Santa Clara County Public Health Laboratory	Chan-Zuckerberg Biohub	CZB Cliahub Consortium et al
EPI_ISL_979156	USA/CA-CZB-16427/2020	2020-04-10	North America	USA	Santa Clara County Public Health Laboratory	Chan-Zuckerberg Biohub	CZB Cliahub Consortium et al
EPI_ISL_979155	USA/CA-CZB-16428/2020	2020-04-10	North America	USA	Santa Clara County Public Health Laboratory	Chan-Zuckerberg Biohub	CZB Cliahub Consortium et al
EPI_ISL_979154	USA/CA-CZB-16429/2020	2020-04-10	North America	USA	Santa Clara County Public Health Laboratory	Chan-Zuckerberg Biohub	CZB Cliahub Consortium et al
EPI_ISL_979152	USA/CA-CZB-16431/2020	2020-04-10	North America	USA	Santa Clara County Public Health Laboratory	Chan-Zuckerberg Biohub	CZB Cliahub Consortium et al
EPI_ISL_853556	USA/CA-CZB-16433/2020	2020-04-12	North America	USA	Santa Clara County Public Health Laboratory	Chan-Zuckerberg Biohub	CZB Cliahub Consortium et al
EPI_ISL_853555	USA/CA-CZB-16434/2020	2020-04-12	North America	USA	Santa Clara County Public Health Laboratory	Chan-Zuckerberg Biohub	CZB Cliahub Consortium et al
EPI_ISL_853554	USA/CA-CZB-16437/2020	2020-04-12	North America	USA	Santa Clara County Public Health Laboratory	Chan-Zuckerberg Biohub	CZB Cliahub Consortium et al
EPI_ISL_853553	USA/CA-CZB-16438/2020	2020-04-12	North America	USA	Santa Clara County Public Health Laboratory	Chan-Zuckerberg Biohub	CZB Cliahub Consortium et al
EPI_ISL_853552	USA/CA-CZB-16439/2020	2020-04-12	North America	USA	Santa Clara County Public Health Laboratory	Chan-Zuckerberg Biohub	CZB Cliahub Consortium et al
EPI_ISL_853551	USA/CA-CZB-16440/2020	2020-04-12	North America	USA	Santa Clara County Public Health Laboratory	Chan-Zuckerberg Biohub	CZB Cliahub Consortium et al
EPI_ISL_853550	USA/CA-CZB-16441/2020	2020-04-13	North America	USA	Santa Clara County Public Health Laboratory	Chan-Zuckerberg Biohub	CZB Cliahub Consortium et al
EPI_ISL_853549	USA/CA-CZB-16442/2020	2020-04-13	North America	USA	Santa Clara County Public Health Laboratory	Chan-Zuckerberg Biohub	CZB Cliahub Consortium et al
EPI_ISL_853548	USA/CA-CZB-16443/2020	2020-04-13	North America	USA	Santa Clara County Public Health Laboratory	Chan-Zuckerberg Biohub	CZB Cliahub Consortium et al
EPI_ISL_853547	USA/CA-CZB-16444/2020	2020-04-13	North America	USA	Santa Clara County Public Health Laboratory	Chan-Zuckerberg Biohub	CZB Cliahub Consortium et al
EPI_ISL_853546	USA/CA-CZB-16446/2020	2020-04-13	North America	USA	Santa Clara County Public Health Laboratory	Chan-Zuckerberg Biohub	CZB Cliahub Consortium et al
EPI_ISL_853559	USA/CA-CZB-16450/2020	2020-04-11	North America	USA	Santa Clara County Public Health Laboratory	Chan-Zuckerberg Biohub	CZB Cliahub Consortium et al
EPI_ISL_853558	USA/CA-CZB-16451/2020	2020-04-11	North America	USA	Santa Clara County Public Health Laboratory	Chan-Zuckerberg Biohub	CZB Cliahub Consortium et al
EPI_ISL_853557	USA/CA-CZB-16452/2020	2020-04-11	North America	USA	Santa Clara County Public Health Laboratory	Chan-Zuckerberg Biohub	CZB Cliahub Consortium et al
EPI_ISL_1137091	USA/CA-CZB-16453/2020	2020-07-23	North America	USA	Alameda County Public Health Lab	Chan-Zuckerberg Biohub	CZB Cliahub Consortium et al
EPI_ISL_1137093	USA/CA-CZB-16454/2020	2020-07-23	North America	USA	Alameda County Public Health Lab	Chan-Zuckerberg Biohub	CZB Cliahub Consortium et al
EPI_ISL_1137094	USA/CA-CZB-16455/2020	2020-07-23	North America	USA	Alameda County Public Health Lab	Chan-Zuckerberg Biohub	CZB Cliahub Consortium et al
EPI_ISL_979151	USA/CA-CZB-16457/2020	2020-05-13	North America	USA	Santa Clara County Public Health Laboratory	Chan-Zuckerberg Biohub	CZB Cliahub Consortium et al
EPI_ISL_979150	USA/CA-CZB-16458/2020	2020-05-13	North America	USA	Santa Clara County Public Health Laboratory	Chan-Zuckerberg Biohub	CZB Cliahub Consortium et al
EPI_ISL_1093062	USA/CA-CZB-1646/2020	2020-05-29	North America	USA	Santa Clara County Public Health Laboratory	Chan-Zuckerberg Biohub	CZB Cliahub Consortium et al
EPI_ISL_1137095	USA/CA-CZB-16465/2020	2020-07-18	North America	USA	Alameda County Public Health Lab	Chan-Zuckerberg Biohub	CZB Cliahub Consortium et al
EPI_ISL_1137096	USA/CA-CZB-16466/2020	2020-07-18	North America	USA	Alameda County Public Health Lab	Chan-Zuckerberg Biohub	CZB Cliahub Consortium et al
EPI_ISL_979149	USA/CA-CZB-16471/2020	2020-05-20	North America	USA	Santa Clara County Public Health Laboratory	Chan-Zuckerberg Biohub	CZB Cliahub Consortium et al
EPI_ISL_979148	USA/CA-CZB-16472/2020	2020-05-20	North America	USA	Santa Clara County Public Health Laboratory	Chan-Zuckerberg Biohub	CZB Cliahub Consortium et al
EPI_ISL_979147	USA/CA-CZB-16473/2020	2020-05-20	North America	USA	Santa Clara County Public Health Laboratory	Chan-Zuckerberg Biohub	CZB Cliahub Consortium et al
EPI_ISL_979146	USA/CA-CZB-16474/2020	2020-05-21	North America	USA	Santa Clara County Public Health Laboratory	Chan-Zuckerberg Biohub	CZB Cliahub Consortium et al
EPI_ISL_979145	USA/CA-CZB-16475/2020	2020-05-21	North America	USA	Santa Clara County Public Health Laboratory	Chan-Zuckerberg Biohub	CZB Cliahub Consortium et al
EPI_ISL_1137119	USA/CA-CZB-16477/2020	2020-07-16	North America	USA	Alameda County Public Health Lab	Chan-Zuckerberg Biohub	CZB Cliahub Consortium et al
EPI_ISL_1137116	USA/CA-CZB-16478/2020	2020-07-16	North America	USA	Alameda County Public Health Lab	Chan-Zuckerberg Biohub	CZB Cliahub Consortium et al
EPI_ISL_1137098	USA/CA-CZB-16479/2020	2020-07-16	North America	USA	Alameda County Public Health Lab	Chan-Zuckerberg Biohub	CZB Cliahub Consortium et al
EPI_ISL_1137124	USA/CA-CZB-16480/2020	2020-07-16	North America	USA	Alameda County Public Health Lab	Chan-Zuckerberg Biohub	CZB Cliahub Consortium et al
EPI_ISL_1137114	USA/CA-CZB-16481/2020	2020-07-16	North America	USA	Alameda County Public Health Lab	Chan-Zuckerberg Biohub	CZB Cliahub Consortium et al
EPI_ISL_1137123	USA/CA-CZB-16482/2020	2020-07-16	North America	USA	Alameda County Public Health Lab	Chan-Zuckerberg Biohub	CZB Cliahub Consortium et al
EPI_ISL_1137097	USA/CA-CZB-16483/2020	2020-07-16	North America	USA	Alameda County Public Health Lab	Chan-Zuckerberg Biohub	CZB Cliahub Consortium et al
EPI_ISL_1137107	USA/CA-CZB-16484/2020	2020-07-16	North America	USA	Alameda County Public Health Lab	Chan-Zuckerberg Biohub	CZB Cliahub Consortium et al
EPI_ISL_1137121	USA/CA-CZB-16485/2020	2020-07-16	North America	USA	Alameda County Public Health Lab	Chan-Zuckerberg Biohub	CZB Cliahub Consortium et al
EPI_ISL_1137109	USA/CA-CZB-16486/2020	2020-07-16	North America	USA	Alameda County Public Health Lab	Chan-Zuckerberg Biohub	CZB Cliahub Consortium et al
EPI_ISL_1137106	USA/CA-CZB-16487/2020	2020-07-16	North America	USA	Alameda County Public Health Lab	Chan-Zuckerberg Biohub	CZB Cliahub Consortium et al
EPI_ISL_1137108	USA/CA-CZB-16488/2020	2020-07-16	North America	USA	Alameda County Public Health Lab	Chan-Zuckerberg Biohub	CZB Cliahub Consortium et al
EPI_ISL_1137120	USA/CA-CZB-16489/2020	2020-07-16	North America	USA	Alameda County Public Health Lab	Chan-Zuckerberg Biohub	CZB Cliahub Consortium et al
EPI_ISL_468593	USA/CA-CZB-1649/2020	2020-04-17	North America	USA	Orange County Public Health Lab	Chan-Zuckerberg Biohub	CZB Cliahub Consortium et al
EPI_ISL_1137111	USA/CA-CZB-16490/2020	2020-07-16	North America	USA	Alameda County Public Health Lab	Chan-Zuckerberg Biohub	CZB Cliahub Consortium et al
EPI_ISL_1137099	USA/CA-CZB-16492/2020	2020-07-16	North America	USA	Alameda County Public Health Lab	Chan-Zuckerberg Biohub	CZB Cliahub Consortium et al
EPI_ISL_1137105	USA/CA-CZB-16493/2020	2020-07-16	North America	USA	Alameda County Public Health Lab	Chan-Zuckerberg Biohub	CZB Cliahub Consortium et al
EPI_ISL_1137115	USA/CA-CZB-16494/2020	2020-07-16	North America	USA	Alameda County Public Health Lab	Chan-Zuckerberg Biohub	CZB Cliahub Consortium et al
EPI_ISL_1137100	USA/CA-CZB-16495/2020	2020-07-16	North America	USA	Alameda County Public Health Lab	Chan-Zuckerberg Biohub	CZB Cliahub Consortium et al
EPI_ISL_1137122	USA/CA-CZB-16496/2020	2020-07-16	North America	USA	Alameda County Public Health Lab	Chan-Zuckerberg Biohub	CZB Cliahub Consortium et al
EPI_ISL_1137125	USA/CA-CZB-16497/2020	2020-07-16	North America	USA	Alameda County Public Health Lab	Chan-Zuckerberg Biohub	CZB Cliahub Consortium et al
EPI_ISL_1137118	USA/CA-CZB-16498/2020	2020-07-16	North America	USA	Alameda County Public Health Lab	Chan-Zuckerberg Biohub	CZB Cliahub Consortium et al
EPI_ISL_1137112	USA/CA-CZB-16499/2020	2020-07-16	North America	USA	Alameda County Public Health Lab	Chan-Zuckerberg Biohub	CZB Cliahub Consortium et al
EPI_ISL_583204	USA/CA-CZB-165/2020	2020-09-01	North America	USA	UCSF Clinical Microbiology Laboratory	Chan-Zuckerberg Biohub	CZB Cliahub Consortium et al
EPI_ISL_468594	USA/CA-CZB-1650/2020	2020-04-18	North America	USA	Orange County Public Health Lab	Chan-Zuckerberg Biohub	CZB Cliahub Consortium et al
EPI_ISL_1137110	USA/CA-CZB-16500/2020	2020-07-16	North America	USA	Alameda County Public Health Lab	Chan-Zuckerberg Biohub	CZB Cliahub Consortium et al
EPI_ISL_1137117	USA/CA-CZB-16501/2020	2020-07-16	North America	USA	Alameda County Public Health Lab	Chan-Zuckerberg Biohub	CZB Cliahub Consortium et al
EPI_ISL_1137126	USA/CA-CZB-16502/2020	2020-07-16	North America	USA	Alameda County Public Health Lab	Chan-Zuckerberg Biohub	CZB Cliahub Consortium et al
EPI_ISL_1137104	USA/CA-CZB-16503/2020	2020-07-16	North America	USA	Alameda County Public Health Lab	Chan-Zuckerberg Biohub	CZB Cliahub Consortium et al
EPI_ISL_1137102	USA/CA-CZB-16504/2020	2020-07-16	North America	USA	Alameda County Public Health Lab	Chan-Zuckerberg Biohub	CZB Cliahub Consortium et al
EPI_ISL_1137103	USA/CA-CZB-16505/2020	2020-07-16	North America	USA	Alameda County Public Health Lab	Chan-Zuckerberg Biohub	CZB Cliahub Consortium et al
EPI_ISL_1137101	USA/CA-CZB-16506/2020	2020-07-16	North America	USA	Alameda County Public Health Lab	Chan-Zuckerberg Biohub	CZB Cliahub Consortium et al
EPI_ISL_1137113	USA/CA-CZB-16507/2020	2020-07-16	North America	USA	Alameda County Public Health Lab	Chan-Zuckerberg Biohub	CZB Cliahub Consortium et al
EPI_ISL_1137148	USA/CA-CZB-16509/2020	2020-07-15	North America	USA	Alameda County Public Health Lab	Chan-Zuckerberg Biohub	CZB Cliahub Consortium et al
EPI_ISL_468595	USA/CA-CZB-1651/2020	2020-04-18	North America	USA	Orange County Public Health Lab	Chan-Zuckerberg Biohub	CZB Cliahub Consortium et al
EPI_ISL_1137157	USA/CA-CZB-16510/2020	2020-07-15	North America	USA	Alameda County Public Health Lab	Chan-Zuckerberg Biohub	CZB Cliahub Consortium et al
EPI_ISL_1137131	USA/CA-CZB-16511/2020	2020-07-15	North America	USA	Alameda County Public Health Lab	Chan-Zuckerberg Biohub	CZB Cliahub Consortium et al
EPI_ISL_1137140	USA/CA-CZB-16512/2020	2020-07-15	North America	USA	Alameda County Public Health Lab	Chan-Zuckerberg Biohub	CZB Cliahub Consortium et al
EPI_ISL_1137159	USA/CA-CZB-16513/2020	2020-07-15	North America	USA	Alameda County Public Health Lab	Chan-Zuckerberg Biohub	CZB Cliahub Consortium et al
EPI_ISL_1137141	USA/CA-CZB-16514/2020	2020-07-15	North America	USA	Alameda County Public Health Lab	Chan-Zuckerberg Biohub	CZB Cliahub Consortium et al
EPI_ISL_1137143	USA/CA-CZB-16515/2020	2020-07-15	North America	USA	Alameda County Public Health Lab	Chan-Zuckerberg Biohub	CZB Cliahub Consortium et al
EPI_ISL_1137137	USA/CA-CZB-16516/2020	2020-07-15	North America	USA	Alameda County Public Health Lab	Chan-Zuckerberg Biohub	CZB Cliahub Consortium et al
EPI_ISL_1137127	USA/CA-CZB-16517/2020	2020-07-15	North America	USA	Alameda County Public Health Lab	Chan-Zuckerberg Biohub	CZB Cliahub Consortium et al
EPI_ISL_1137156	USA/CA-CZB-16518/2020	2020-07-15	North America	USA	Alameda County Public Health Lab	Chan-Zuckerberg Biohub	CZB Cliahub Consortium et al
EPI_ISL_1137151	USA/CA-CZB-16519/2020	2020-07-15	North America	USA	Alameda County Public Health Lab	Chan-Zuckerberg Biohub	CZB Cliahub Consortium et al
EPI_ISL_468596	USA/CA-CZB-1652/2020	2020-04-18	North America	USA	Orange County Public Health Lab	Chan-Zuckerberg Biohub	CZB Cliahub Consortium et al
EPI_ISL_1137162	USA/CA-CZB-16520/2020	2020-07-15	North America	USA	Alameda County Public Health Lab	Chan-Zuckerberg Biohub	CZB Cliahub Consortium et al
EPI_ISL_1137160	USA/CA-CZB-16521/2020	2020-07-15	North America	USA	Alameda County Public Health Lab	Chan-Zuckerberg Biohub	CZB Cliahub Consortium et al
EPI_ISL_1137161	USA/CA-CZB-16522/2020	2020-07-15	North America	USA	Alameda County Public Health Lab	Chan-Zuckerberg Biohub	CZB Cliahub Consortium et al
EPI_ISL_1137158	USA/CA-CZB-16523/2020	2020-07-15	North America	USA	Alameda County Public Health Lab	Chan-Zuckerberg Biohub	CZB Cliahub Consortium et al
EPI_ISL_1137135	USA/CA-CZB-16524/2020	2020-07-15	North America	USA	Alameda County Public Health Lab	Chan-Zuckerberg Biohub	CZB Cliahub Consortium et al
EPI_ISL_1137147	USA/CA-CZB-16525/2020	2020-07-15	North America	USA	Alameda County Public Health Lab	Chan-Zuckerberg Biohub	CZB Cliahub Consortium et al
EPI_ISL_1137152	USA/CA-CZB-16526/2020	2020-07-15	North America	USA	Alameda County Public Health Lab	Chan-Zuckerberg Biohub	CZB Cliahub Consortium et al
EPI_ISL_1137155	USA/CA-CZB-16527/2020	2020-07-15	North America	USA	Alameda County Public Health Lab	Chan-Zuckerberg Biohub	CZB Cliahub Consortium et al
EPI_ISL_1137139	USA/CA-CZB-16528/2020	2020-07-15	North America	USA	Alameda County Public Health Lab	Chan-Zuckerberg Biohub	CZB Cliahub Consortium et al
EPI_ISL_1137132	USA/CA-CZB-16529/2020	2020-07-15	North America	USA	Alameda County Public Health Lab	Chan-Zuckerberg Biohub	CZB Cliahub Consortium et al
EPI_ISL_1137150	USA/CA-CZB-16530/2020	2020-07-15	North America	USA	Alameda County Public Health Lab	Chan-Zuckerberg Biohub	CZB Cliahub Consortium et al
EPI_ISL_1137134	USA/CA-CZB-16531/2020	2020-07-15	North America	USA	Alameda County Public Health Lab	Chan-Zuckerberg Biohub	CZB Cliahub Consortium et al
EPI_ISL_1137144	USA/CA-CZB-16532/2020	2020-07-15	North America	USA	Alameda County Public Health Lab	Chan-Zuckerberg Biohub	CZB Cliahub Consortium et al
EPI_ISL_1137130	USA/CA-CZB-16533/2020	2020-07-15	North America	USA	Alameda County Public Health Lab	Chan-Zuckerberg Biohub	CZB Cliahub Consortium et al
EPI_ISL_1137154	USA/CA-CZB-16534/2020	2020-07-15	North America	USA	Alameda County Public Health Lab	Chan-Zuckerberg Biohub	CZB Cliahub Consortium et al
EPI_ISL_1137129	USA/CA-CZB-16535/2020	2020-07-15	North America	USA	Alameda County Public Health Lab	Chan-Zuckerberg Biohub	CZB Cliahub Consortium et al
EPI_ISL_1137128	USA/CA-CZB-16536/2020	2020-07-15	North America	USA	Alameda County Public Health Lab	Chan-Zuckerberg Biohub	CZB Cliahub Consortium et al
EPI_ISL_1137133	USA/CA-CZB-16537/2020	2020-07-15	North America	USA	Alameda County Public Health Lab	Chan-Zuckerberg Biohub	CZB Cliahub Consortium et al
EPI_ISL_1137138	USA/CA-CZB-16538/2020	2020-07-15	North America	USA	Alameda County Public Health Lab	Chan-Zuckerberg Biohub	CZB Cliahub Consortium et al
EPI_ISL_1137153	USA/CA-CZB-16539/2020	2020-07-15	North America	USA	Alameda County Public Health Lab	Chan-Zuckerberg Biohub	CZB Cliahub Consortium et al
EPI_ISL_468598	USA/CA-CZB-1654/2020	2020-04-18	North America	USA	Orange County Public Health Lab	Chan-Zuckerberg Biohub	CZB Cliahub Consortium et al
EPI_ISL_1137142	USA/CA-CZB-16540/2020	2020-07-15	North America	USA	Alameda County Public Health Lab	Chan-Zuckerberg Biohub	CZB Cliahub Consortium et al
EPI_ISL_1137146	USA/CA-CZB-16541/2020	2020-07-15	North America	USA	Alameda County Public Health Lab	Chan-Zuckerberg Biohub	CZB Cliahub Consortium et al
EPI_ISL_1137136	USA/CA-CZB-16542/2020	2020-07-15	North America	USA	Alameda County Public Health Lab	Chan-Zuckerberg Biohub	CZB Cliahub Consortium et al
EPI_ISL_1137149	USA/CA-CZB-16543/2020	2020-07-15	North America	USA	Alameda County Public Health Lab	Chan-Zuckerberg Biohub	CZB Cliahub Consortium et al
EPI_ISL_1137145	USA/CA-CZB-16544/2020	2020-07-15	North America	USA	Alameda County Public Health Lab	Chan-Zuckerberg Biohub	CZB Cliahub Consortium et al
EPI_ISL_1137165	USA/CA-CZB-16545/2020	2020-07-13	North America	USA	Alameda County Public Health Lab	Chan-Zuckerberg Biohub	CZB Cliahub Consortium et al
EPI_ISL_1137164	USA/CA-CZB-16546/2020	2020-07-13	North America	USA	Alameda County Public Health Lab	Chan-Zuckerberg Biohub	CZB Cliahub Consortium et al
EPI_ISL_1137163	USA/CA-CZB-16547/2020	2020-07-13	North America	USA	Alameda County Public Health Lab	Chan-Zuckerberg Biohub	CZB Cliahub Consortium et al
EPI_ISL_1137166	USA/CA-CZB-16549/2020	2020-07-12	North America	USA	Alameda County Public Health Lab	Chan-Zuckerberg Biohub	CZB Cliahub Consortium et al
EPI_ISL_1137168	USA/CA-CZB-16552/2020	2020-07-08	North America	USA	Alameda County Public Health Lab	Chan-Zuckerberg Biohub	CZB Cliahub Consortium et al
EPI_ISL_1137169	USA/CA-CZB-16553/2020	2020-06-24	North America	USA	Alameda County Public Health Lab	Chan-Zuckerberg Biohub	CZB Cliahub Consortium et al
EPI_ISL_1027443	USA/CA-CZB-16559/2020	2020-12-07	North America	USA	Santa Clara County Public Health Laboratory	Chan-Zuckerberg Biohub	CZB Cliahub Consortium et al
EPI_ISL_468601	USA/CA-CZB-1657/2020	2020-04-22	North America	USA	Orange County Public Health Lab	Chan-Zuckerberg Biohub	CZB Cliahub Consortium et al
EPI_ISL_1027444	USA/CA-CZB-16578/2020	2020-12-06	North America	USA	Santa Clara County Public Health Laboratory	Chan-Zuckerberg Biohub	CZB Cliahub Consortium et al
EPI_ISL_468602	USA/CA-CZB-1658/2020	2020-04-22	North America	USA	Orange County Public Health Lab	Chan-Zuckerberg Biohub	CZB Cliahub Consortium et al
EPI_ISL_468603	USA/CA-CZB-1659/2020	2020-04-22	North America	USA	Orange County Public Health Lab	Chan-Zuckerberg Biohub	CZB Cliahub Consortium et al
EPI_ISL_1027437	USA/CA-CZB-16605/2020	2020-12-08	North America	USA	Santa Clara County Public Health Laboratory	Chan-Zuckerberg Biohub	CZB Cliahub Consortium et al
EPI_ISL_1027438	USA/CA-CZB-16606/2020	2020-12-08	North America	USA	Santa Clara County Public Health Laboratory	Chan-Zuckerberg Biohub	CZB Cliahub Consortium et al
EPI_ISL_1027364	USA/CA-CZB-16611/2020	2020-12-08	North America	USA	Santa Clara County Public Health Laboratory	Chan-Zuckerberg Biohub	CZB Cliahub Consortium et al
EPI_ISL_468605	USA/CA-CZB-1662/2020	2020-04-22	North America	USA	Orange County Public Health Lab	Chan-Zuckerberg Biohub	CZB Cliahub Consortium et al
EPI_ISL_468607	USA/CA-CZB-1664/2020	2020-04-26	North America	USA	Orange County Public Health Lab	Chan-Zuckerberg Biohub	CZB Cliahub Consortium et al
EPI_ISL_1027440	USA/CA-CZB-16641/2020	2020-12-08	North America	USA	Santa Clara County Public Health Laboratory	Chan-Zuckerberg Biohub	CZB Cliahub Consortium et al
EPI_ISL_1027441	USA/CA-CZB-16646/2020	2020-12-08	North America	USA	Santa Clara County Public Health Laboratory	Chan-Zuckerberg Biohub	CZB Cliahub Consortium et al
EPI_ISL_1027442	USA/CA-CZB-16650/2020	2020-12-08	North America	USA	Santa Clara County Public Health Laboratory	Chan-Zuckerberg Biohub	CZB Cliahub Consortium et al
EPI_ISL_979545	USA/CA-CZB-16655/2020	2020-12-08	North America	USA	Santa Clara County Public Health Laboratory	Chan-Zuckerberg Biohub	CZB Cliahub Consortium et al
EPI_ISL_979546	USA/CA-CZB-16657/2020	2020-12-08	North America	USA	Santa Clara County Public Health Laboratory	Chan-Zuckerberg Biohub	CZB Cliahub Consortium et al
EPI_ISL_979547	USA/CA-CZB-16658/2020	2020-12-08	North America	USA	Santa Clara County Public Health Laboratory	Chan-Zuckerberg Biohub	CZB Cliahub Consortium et al
EPI_ISL_979548	USA/CA-CZB-16659/2020	2020-12-08	North America	USA	Santa Clara County Public Health Laboratory	Chan-Zuckerberg Biohub	CZB Cliahub Consortium et al
EPI_ISL_468608	USA/CA-CZB-1666/2020	2020-05-14	North America	USA	Orange County Public Health Lab	Chan-Zuckerberg Biohub	CZB Cliahub Consortium et al
EPI_ISL_979550	USA/CA-CZB-16661/2020	2020-12-08	North America	USA	Santa Clara County Public Health Laboratory	Chan-Zuckerberg Biohub	CZB Cliahub Consortium et al
EPI_ISL_979551	USA/CA-CZB-16662/2020	2020-12-08	North America	USA	Santa Clara County Public Health Laboratory	Chan-Zuckerberg Biohub	CZB Cliahub Consortium et al
EPI_ISL_979552	USA/CA-CZB-16664/2020	2020-12-08	North America	USA	Santa Clara County Public Health Laboratory	Chan-Zuckerberg Biohub	CZB Cliahub Consortium et al
EPI_ISL_2659253	USA/CA-CZB-16667/2020	2020-12-08	North America	USA	Santa Clara County Public Health Laboratory	Chan-Zuckerberg Biohub	CZB Cliahub Consortium et al
EPI_ISL_2659243	USA/CA-CZB-16670/2020	2020-12-08	North America	USA	Santa Clara County Public Health Laboratory	Chan-Zuckerberg Biohub	CZB Cliahub Consortium et al
EPI_ISL_2659335	USA/CA-CZB-16671/2020	2020-12-08	North America	USA	Santa Clara County Public Health Laboratory	Chan-Zuckerberg Biohub	CZB Cliahub Consortium et al
EPI_ISL_2659225	USA/CA-CZB-16676/2020	2020-12-08	North America	USA	Santa Clara County Public Health Laboratory	Chan-Zuckerberg Biohub	CZB Cliahub Consortium et al
EPI_ISL_2659301	USA/CA-CZB-16680/2020	2020-12-08	North America	USA	Santa Clara County Public Health Laboratory	Chan-Zuckerberg Biohub	CZB Cliahub Consortium et al
EPI_ISL_979559	USA/CA-CZB-16686/2020	2020-12-09	North America	USA	Santa Clara County Public Health Laboratory	Chan-Zuckerberg Biohub	CZB Cliahub Consortium et al
EPI_ISL_468611	USA/CA-CZB-1669/2020	2020-05-14	North America	USA	Orange County Public Health Lab	Chan-Zuckerberg Biohub	CZB Cliahub Consortium et al
EPI_ISL_979563	USA/CA-CZB-16692/2020	2020-12-09	North America	USA	Santa Clara County Public Health Laboratory	Chan-Zuckerberg Biohub	CZB Cliahub Consortium et al
EPI_ISL_979565	USA/CA-CZB-16695/2020	2020-12-09	North America	USA	Santa Clara County Public Health Laboratory	Chan-Zuckerberg Biohub	CZB Cliahub Consortium et al
EPI_ISL_468612	USA/CA-CZB-1670/2020	2020-05-14	North America	USA	Orange County Public Health Lab	Chan-Zuckerberg Biohub	CZB Cliahub Consortium et al
EPI_ISL_979566	USA/CA-CZB-16700/2020	2020-12-09	North America	USA	Santa Clara County Public Health Laboratory	Chan-Zuckerberg Biohub	CZB Cliahub Consortium et al
EPI_ISL_979568	USA/CA-CZB-16704/2020	2020-12-09	North America	USA	Santa Clara County Public Health Laboratory	Chan-Zuckerberg Biohub	CZB Cliahub Consortium et al
EPI_ISL_979570	USA/CA-CZB-16706/2020	2020-12-09	North America	USA	Santa Clara County Public Health Laboratory	Chan-Zuckerberg Biohub	CZB Cliahub Consortium et al
EPI_ISL_979573	USA/CA-CZB-16713/2020	2020-12-09	North America	USA	Santa Clara County Public Health Laboratory	Chan-Zuckerberg Biohub	CZB Cliahub Consortium et al
EPI_ISL_979575	USA/CA-CZB-16716/2020	2020-12-09	North America	USA	Santa Clara County Public Health Laboratory	Chan-Zuckerberg Biohub	CZB Cliahub Consortium et al
EPI_ISL_979577	USA/CA-CZB-16719/2020	2020-12-09	North America	USA	Santa Clara County Public Health Laboratory	Chan-Zuckerberg Biohub	CZB Cliahub Consortium et al
EPI_ISL_468614	USA/CA-CZB-1672/2020	2020-05-14	North America	USA	Orange County Public Health Lab	Chan-Zuckerberg Biohub	CZB Cliahub Consortium et al
EPI_ISL_979578	USA/CA-CZB-16720/2020	2020-12-09	North America	USA	Santa Clara County Public Health Laboratory	Chan-Zuckerberg Biohub	CZB Cliahub Consortium et al
EPI_ISL_979579	USA/CA-CZB-16725/2020	2020-12-09	North America	USA	Santa Clara County Public Health Laboratory	Chan-Zuckerberg Biohub	CZB Cliahub Consortium et al
EPI_ISL_979580	USA/CA-CZB-16727/2020	2020-12-09	North America	USA	Santa Clara County Public Health Laboratory	Chan-Zuckerberg Biohub	CZB Cliahub Consortium et al
EPI_ISL_979581	USA/CA-CZB-16728/2020	2020-12-09	North America	USA	Santa Clara County Public Health Laboratory	Chan-Zuckerberg Biohub	CZB Cliahub Consortium et al
EPI_ISL_979582	USA/CA-CZB-16729/2020	2020-12-09	North America	USA	Santa Clara County Public Health Laboratory	Chan-Zuckerberg Biohub	CZB Cliahub Consortium et al
EPI_ISL_979583	USA/CA-CZB-16730/2020	2020-12-09	North America	USA	Santa Clara County Public Health Laboratory	Chan-Zuckerberg Biohub	CZB Cliahub Consortium et al
EPI_ISL_979584	USA/CA-CZB-16732/2020	2020-12-09	North America	USA	Santa Clara County Public Health Laboratory	Chan-Zuckerberg Biohub	CZB Cliahub Consortium et al
EPI_ISL_979585	USA/CA-CZB-16735/2020	2020-12-09	North America	USA	Santa Clara County Public Health Laboratory	Chan-Zuckerberg Biohub	CZB Cliahub Consortium et al
EPI_ISL_979586	USA/CA-CZB-16736/2020	2020-12-09	North America	USA	Santa Clara County Public Health Laboratory	Chan-Zuckerberg Biohub	CZB Cliahub Consortium et al
EPI_ISL_979587	USA/CA-CZB-16737/2020	2020-12-09	North America	USA	Santa Clara County Public Health Laboratory	Chan-Zuckerberg Biohub	CZB Cliahub Consortium et al
EPI_ISL_979588	USA/CA-CZB-16738/2020	2020-12-09	North America	USA	Santa Clara County Public Health Laboratory	Chan-Zuckerberg Biohub	CZB Cliahub Consortium et al
EPI_ISL_979589	USA/CA-CZB-16743/2020	2020-12-09	North America	USA	Santa Clara County Public Health Laboratory	Chan-Zuckerberg Biohub	CZB Cliahub Consortium et al
EPI_ISL_979592	USA/CA-CZB-16748/2020	2020-12-09	North America	USA	Santa Clara County Public Health Laboratory	Chan-Zuckerberg Biohub	CZB Cliahub Consortium et al
EPI_ISL_979593	USA/CA-CZB-16749/2020	2020-12-09	North America	USA	Santa Clara County Public Health Laboratory	Chan-Zuckerberg Biohub	CZB Cliahub Consortium et al
EPI_ISL_978990	USA/CA-CZB-16752/2020	2020-12-09	North America	USA	Santa Clara County Public Health Laboratory	Chan-Zuckerberg Biohub	CZB Cliahub Consortium et al
EPI_ISL_978991	USA/CA-CZB-16753/2020	2020-12-09	North America	USA	Santa Clara County Public Health Laboratory	Chan-Zuckerberg Biohub	CZB Cliahub Consortium et al
EPI_ISL_978994	USA/CA-CZB-16758/2020	2020-12-09	North America	USA	Santa Clara County Public Health Laboratory	Chan-Zuckerberg Biohub	CZB Cliahub Consortium et al
EPI_ISL_468616	USA/CA-CZB-1676/2020	2020-03-30	North America	USA	Contra Costa Public Health Lab	Chan-Zuckerberg Biohub	CZB Cliahub Consortium et al
EPI_ISL_978996	USA/CA-CZB-16760/2020	2020-12-09	North America	USA	Santa Clara County Public Health Laboratory	Chan-Zuckerberg Biohub	CZB Cliahub Consortium et al
EPI_ISL_978997	USA/CA-CZB-16761/2020	2020-12-09	North America	USA	Santa Clara County Public Health Laboratory	Chan-Zuckerberg Biohub	CZB Cliahub Consortium et al
EPI_ISL_978999	USA/CA-CZB-16764/2020	2020-12-09	North America	USA	Santa Clara County Public Health Laboratory	Chan-Zuckerberg Biohub	CZB Cliahub Consortium et al
EPI_ISL_979000	USA/CA-CZB-16765/2020	2020-12-09	North America	USA	Santa Clara County Public Health Laboratory	Chan-Zuckerberg Biohub	CZB Cliahub Consortium et al
EPI_ISL_979001	USA/CA-CZB-16766/2020	2020-12-09	North America	USA	Santa Clara County Public Health Laboratory	Chan-Zuckerberg Biohub	CZB Cliahub Consortium et al
EPI_ISL_979002	USA/CA-CZB-16768/2020	2020-12-09	North America	USA	Santa Clara County Public Health Laboratory	Chan-Zuckerberg Biohub	CZB Cliahub Consortium et al
EPI_ISL_979003	USA/CA-CZB-16769/2020	2020-12-09	North America	USA	Santa Clara County Public Health Laboratory	Chan-Zuckerberg Biohub	CZB Cliahub Consortium et al
EPI_ISL_468617	USA/CA-CZB-1677/2020	2020-03-30	North America	USA	Contra Costa Public Health Lab	Chan-Zuckerberg Biohub	CZB Cliahub Consortium et al
EPI_ISL_979004	USA/CA-CZB-16770/2020	2020-12-09	North America	USA	Santa Clara County Public Health Laboratory	Chan-Zuckerberg Biohub	CZB Cliahub Consortium et al
EPI_ISL_979008	USA/CA-CZB-16775/2020	2020-12-09	North America	USA	Santa Clara County Public Health Laboratory	Chan-Zuckerberg Biohub	CZB Cliahub Consortium et al
EPI_ISL_979009	USA/CA-CZB-16776/2020	2020-12-09	North America	USA	Santa Clara County Public Health Laboratory	Chan-Zuckerberg Biohub	CZB Cliahub Consortium et al
EPI_ISL_979011	USA/CA-CZB-16778/2020	2020-12-09	North America	USA	Santa Clara County Public Health Laboratory	Chan-Zuckerberg Biohub	CZB Cliahub Consortium et al
EPI_ISL_979012	USA/CA-CZB-16779/2020	2020-12-09	North America	USA	Santa Clara County Public Health Laboratory	Chan-Zuckerberg Biohub	CZB Cliahub Consortium et al
EPI_ISL_468618	USA/CA-CZB-1678/2020	2020-03-30	North America	USA	Contra Costa Public Health Lab	Chan-Zuckerberg Biohub	CZB Cliahub Consortium et al
EPI_ISL_2659244	USA/CA-CZB-16784/2020	2020-12-09	North America	USA	Santa Clara County Public Health Laboratory	Chan-Zuckerberg Biohub	CZB Cliahub Consortium et al
EPI_ISL_979016	USA/CA-CZB-16786/2020	2020-12-09	North America	USA	Santa Clara County Public Health Laboratory	Chan-Zuckerberg Biohub	CZB Cliahub Consortium et al
EPI_ISL_979019	USA/CA-CZB-16792/2020	2020-12-09	North America	USA	Santa Clara County Public Health Laboratory	Chan-Zuckerberg Biohub	CZB Cliahub Consortium et al
EPI_ISL_979020	USA/CA-CZB-16793/2020	2020-12-09	North America	USA	Santa Clara County Public Health Laboratory	Chan-Zuckerberg Biohub	CZB Cliahub Consortium et al
EPI_ISL_979021	USA/CA-CZB-16794/2020	2020-12-09	North America	USA	Santa Clara County Public Health Laboratory	Chan-Zuckerberg Biohub	CZB Cliahub Consortium et al
EPI_ISL_979022	USA/CA-CZB-16795/2020	2020-12-09	North America	USA	Santa Clara County Public Health Laboratory	Chan-Zuckerberg Biohub	CZB Cliahub Consortium et al
EPI_ISL_979023	USA/CA-CZB-16796/2020	2020-12-09	North America	USA	Santa Clara County Public Health Laboratory	Chan-Zuckerberg Biohub	CZB Cliahub Consortium et al
EPI_ISL_979024	USA/CA-CZB-16797/2020	2020-12-09	North America	USA	Santa Clara County Public Health Laboratory	Chan-Zuckerberg Biohub	CZB Cliahub Consortium et al
EPI_ISL_979026	USA/CA-CZB-16799/2020	2020-12-09	North America	USA	Santa Clara County Public Health Laboratory	Chan-Zuckerberg Biohub	CZB Cliahub Consortium et al
EPI_ISL_583203	USA/CA-CZB-168/2020	2020-08-31	North America	USA	UCSF Clinical Microbiology Laboratory	Chan-Zuckerberg Biohub	CZB Cliahub Consortium et al
EPI_ISL_979027	USA/CA-CZB-16800/2020	2020-12-09	North America	USA	Santa Clara County Public Health Laboratory	Chan-Zuckerberg Biohub	CZB Cliahub Consortium et al
EPI_ISL_979028	USA/CA-CZB-16803/2020	2020-12-09	North America	USA	Santa Clara County Public Health Laboratory	Chan-Zuckerberg Biohub	CZB Cliahub Consortium et al
EPI_ISL_979029	USA/CA-CZB-16806/2020	2020-12-09	North America	USA	Santa Clara County Public Health Laboratory	Chan-Zuckerberg Biohub	CZB Cliahub Consortium et al
EPI_ISL_979031	USA/CA-CZB-16810/2020	2020-12-09	North America	USA	Santa Clara County Public Health Laboratory	Chan-Zuckerberg Biohub	CZB Cliahub Consortium et al
EPI_ISL_979032	USA/CA-CZB-16812/2020	2020-12-09	North America	USA	Santa Clara County Public Health Laboratory	Chan-Zuckerberg Biohub	CZB Cliahub Consortium et al
EPI_ISL_979034	USA/CA-CZB-16814/2020	2020-12-09	North America	USA	Santa Clara County Public Health Laboratory	Chan-Zuckerberg Biohub	CZB Cliahub Consortium et al
EPI_ISL_979037	USA/CA-CZB-16817/2020	2020-12-09	North America	USA	Santa Clara County Public Health Laboratory	Chan-Zuckerberg Biohub	CZB Cliahub Consortium et al
EPI_ISL_979038	USA/CA-CZB-16818/2020	2020-12-09	North America	USA	Santa Clara County Public Health Laboratory	Chan-Zuckerberg Biohub	CZB Cliahub Consortium et al
EPI_ISL_979039	USA/CA-CZB-16819/2020	2020-12-09	North America	USA	Santa Clara County Public Health Laboratory	Chan-Zuckerberg Biohub	CZB Cliahub Consortium et al
EPI_ISL_979040	USA/CA-CZB-16820/2020	2020-12-09	North America	USA	Santa Clara County Public Health Laboratory	Chan-Zuckerberg Biohub	CZB Cliahub Consortium et al
EPI_ISL_979042	USA/CA-CZB-16823/2020	2020-12-09	North America	USA	Santa Clara County Public Health Laboratory	Chan-Zuckerberg Biohub	CZB Cliahub Consortium et al
EPI_ISL_2659521	USA/CA-CZB-16825/2020	2020-12-09	North America	USA	Santa Clara County Public Health Laboratory	Chan-Zuckerberg Biohub	CZB Cliahub Consortium et al
EPI_ISL_979043	USA/CA-CZB-16826/2020	2020-12-09	North America	USA	Santa Clara County Public Health Laboratory	Chan-Zuckerberg Biohub	CZB Cliahub Consortium et al
EPI_ISL_979044	USA/CA-CZB-16827/2020	2020-12-09	North America	USA	Santa Clara County Public Health Laboratory	Chan-Zuckerberg Biohub	CZB Cliahub Consortium et al
EPI_ISL_979045	USA/CA-CZB-16829/2020	2020-12-09	North America	USA	Santa Clara County Public Health Laboratory	Chan-Zuckerberg Biohub	CZB Cliahub Consortium et al
EPI_ISL_979047	USA/CA-CZB-16831/2020	2020-12-09	North America	USA	Santa Clara County Public Health Laboratory	Chan-Zuckerberg Biohub	CZB Cliahub Consortium et al
EPI_ISL_979048	USA/CA-CZB-16832/2020	2020-12-09	North America	USA	Santa Clara County Public Health Laboratory	Chan-Zuckerberg Biohub	CZB Cliahub Consortium et al
EPI_ISL_979049	USA/CA-CZB-16834/2020	2020-12-09	North America	USA	Santa Clara County Public Health Laboratory	Chan-Zuckerberg Biohub	CZB Cliahub Consortium et al
EPI_ISL_979050	USA/CA-CZB-16835/2020	2020-12-09	North America	USA	Santa Clara County Public Health Laboratory	Chan-Zuckerberg Biohub	CZB Cliahub Consortium et al
EPI_ISL_979051	USA/CA-CZB-16836/2020	2020-12-09	North America	USA	Santa Clara County Public Health Laboratory	Chan-Zuckerberg Biohub	CZB Cliahub Consortium et al
EPI_ISL_979052	USA/CA-CZB-16837/2020	2020-12-09	North America	USA	Santa Clara County Public Health Laboratory	Chan-Zuckerberg Biohub	CZB Cliahub Consortium et al
EPI_ISL_468622	USA/CA-CZB-1684/2020	2020-04-01	North America	USA	Contra Costa Public Health Lab	Chan-Zuckerberg Biohub	CZB Cliahub Consortium et al
EPI_ISL_955362	USA/CA-CZB-16873/2020	2020-12-11	North America	USA	Santa Clara County Public Health Laboratory	Chan-Zuckerberg Biohub	CZB Cliahub Consortium et al
EPI_ISL_955366	USA/CA-CZB-16881/2020	2020-12-11	North America	USA	Santa Clara County Public Health Laboratory	Chan-Zuckerberg Biohub	CZB Cliahub Consortium et al
EPI_ISL_955367	USA/CA-CZB-16882/2020	2020-12-11	North America	USA	Santa Clara County Public Health Laboratory	Chan-Zuckerberg Biohub	CZB Cliahub Consortium et al
EPI_ISL_955368	USA/CA-CZB-16883/2020	2020-12-11	North America	USA	Santa Clara County Public Health Laboratory	Chan-Zuckerberg Biohub	CZB Cliahub Consortium et al
EPI_ISL_955370	USA/CA-CZB-16887/2020	2020-12-11	North America	USA	Santa Clara County Public Health Laboratory	Chan-Zuckerberg Biohub	CZB Cliahub Consortium et al
EPI_ISL_468625	USA/CA-CZB-1689/2020	2020-04-02	North America	USA	Contra Costa Public Health Lab	Chan-Zuckerberg Biohub	CZB Cliahub Consortium et al
EPI_ISL_2659598	USA/CA-CZB-16890/2020	2020-12-09	North America	USA	Santa Clara County Public Health Laboratory	Chan-Zuckerberg Biohub	CZB Cliahub Consortium et al
EPI_ISL_955372	USA/CA-CZB-16891/2020	2020-12-09	North America	USA	Santa Clara County Public Health Laboratory	Chan-Zuckerberg Biohub	CZB Cliahub Consortium et al
EPI_ISL_2659379	USA/CA-CZB-16897/2020	2020-12-09	North America	USA	Santa Clara County Public Health Laboratory	Chan-Zuckerberg Biohub	CZB Cliahub Consortium et al
EPI_ISL_583202	USA/CA-CZB-169/2020	2020-08-31	North America	USA	UCSF Clinical Microbiology Laboratory	Chan-Zuckerberg Biohub	CZB Cliahub Consortium et al
EPI_ISL_468626	USA/CA-CZB-1690/2020	2020-04-02	North America	USA	Contra Costa Public Health Lab	Chan-Zuckerberg Biohub	CZB Cliahub Consortium et al
EPI_ISL_2659475	USA/CA-CZB-16906/2020	2020-12-09	North America	USA	Santa Clara County Public Health Laboratory	Chan-Zuckerberg Biohub	CZB Cliahub Consortium et al
EPI_ISL_955377	USA/CA-CZB-16907/2020	2020-12-09	North America	USA	Santa Clara County Public Health Laboratory	Chan-Zuckerberg Biohub	CZB Cliahub Consortium et al
EPI_ISL_2659501	USA/CA-CZB-16908/2020	2020-12-09	North America	USA	Santa Clara County Public Health Laboratory	Chan-Zuckerberg Biohub	CZB Cliahub Consortium et al
EPI_ISL_955380	USA/CA-CZB-16916/2020	2020-12-11	North America	USA	Santa Clara County Public Health Laboratory	Chan-Zuckerberg Biohub	CZB Cliahub Consortium et al
EPI_ISL_955381	USA/CA-CZB-16923/2020	2020-12-11	North America	USA	Santa Clara County Public Health Laboratory	Chan-Zuckerberg Biohub	CZB Cliahub Consortium et al
EPI_ISL_955382	USA/CA-CZB-16927/2020	2020-12-11	North America	USA	Santa Clara County Public Health Laboratory	Chan-Zuckerberg Biohub	CZB Cliahub Consortium et al
EPI_ISL_468628	USA/CA-CZB-1693/2020	2020-04-02	North America	USA	Contra Costa Public Health Lab	Chan-Zuckerberg Biohub	CZB Cliahub Consortium et al
EPI_ISL_2659625	USA/CA-CZB-16931/2020	2020-12-11	North America	USA	Santa Clara County Public Health Laboratory	Chan-Zuckerberg Biohub	CZB Cliahub Consortium et al
EPI_ISL_955383	USA/CA-CZB-16935/2020	2020-12-11	North America	USA	Santa Clara County Public Health Laboratory	Chan-Zuckerberg Biohub	CZB Cliahub Consortium et al
EPI_ISL_955384	USA/CA-CZB-16936/2020	2020-12-11	North America	USA	Santa Clara County Public Health Laboratory	Chan-Zuckerberg Biohub	CZB Cliahub Consortium et al
EPI_ISL_955385	USA/CA-CZB-16939/2020	2020-12-12	North America	USA	Santa Clara County Public Health Laboratory	Chan-Zuckerberg Biohub	CZB Cliahub Consortium et al
EPI_ISL_468629	USA/CA-CZB-1694/2020	2020-04-02	North America	USA	Contra Costa Public Health Lab	Chan-Zuckerberg Biohub	CZB Cliahub Consortium et al
EPI_ISL_884872	USA/CA-CZB-16944/2020	2020-12-12	North America	USA	Santa Clara County Public Health Laboratory	Chan-Zuckerberg Biohub	CZB Cliahub Consortium et al
EPI_ISL_884873	USA/CA-CZB-16946/2020	2020-12-12	North America	USA	Santa Clara County Public Health Laboratory	Chan-Zuckerberg Biohub	CZB Cliahub Consortium et al
EPI_ISL_884875	USA/CA-CZB-16951/2020	2020-12-14	North America	USA	Santa Clara County Public Health Laboratory	Chan-Zuckerberg Biohub	CZB Cliahub Consortium et al
EPI_ISL_884876	USA/CA-CZB-16952/2020	2020-12-14	North America	USA	Santa Clara County Public Health Laboratory	Chan-Zuckerberg Biohub	CZB Cliahub Consortium et al
EPI_ISL_884878	USA/CA-CZB-16954/2020	2020-12-14	North America	USA	Santa Clara County Public Health Laboratory	Chan-Zuckerberg Biohub	CZB Cliahub Consortium et al
EPI_ISL_884879	USA/CA-CZB-16955/2020	2020-12-14	North America	USA	Santa Clara County Public Health Laboratory	Chan-Zuckerberg Biohub	CZB Cliahub Consortium et al
EPI_ISL_884880	USA/CA-CZB-16958/2020	2020-12-14	North America	USA	Santa Clara County Public Health Laboratory	Chan-Zuckerberg Biohub	CZB Cliahub Consortium et al
EPI_ISL_468631	USA/CA-CZB-1696/2020	2020-04-02	North America	USA	Contra Costa Public Health Lab	Chan-Zuckerberg Biohub	CZB Cliahub Consortium et al
EPI_ISL_884884	USA/CA-CZB-16965/2020	2020-11-30	North America	USA	Santa Clara County Public Health Laboratory	Chan-Zuckerberg Biohub	CZB Cliahub Consortium et al
EPI_ISL_884885	USA/CA-CZB-16966/2020	2020-12-01	North America	USA	Santa Clara County Public Health Laboratory	Chan-Zuckerberg Biohub	CZB Cliahub Consortium et al
EPI_ISL_884886	USA/CA-CZB-16967/2020	2020-12-03	North America	USA	Santa Clara County Public Health Laboratory	Chan-Zuckerberg Biohub	CZB Cliahub Consortium et al
EPI_ISL_884887	USA/CA-CZB-16968/2020	2020-12-01	North America	USA	Santa Clara County Public Health Laboratory	Chan-Zuckerberg Biohub	CZB Cliahub Consortium et al
EPI_ISL_884888	USA/CA-CZB-16969/2020	2020-12-02	North America	USA	Santa Clara County Public Health Laboratory	Chan-Zuckerberg Biohub	CZB Cliahub Consortium et al
EPI_ISL_468632	USA/CA-CZB-1697/2020	2020-04-02	North America	USA	Contra Costa Public Health Lab	Chan-Zuckerberg Biohub	CZB Cliahub Consortium et al
EPI_ISL_884890	USA/CA-CZB-16972/2020	2020-12-07	North America	USA	Santa Clara County Public Health Laboratory	Chan-Zuckerberg Biohub	CZB Cliahub Consortium et al
EPI_ISL_884891	USA/CA-CZB-16973/2020	2020-12-06	North America	USA	Santa Clara County Public Health Laboratory	Chan-Zuckerberg Biohub	CZB Cliahub Consortium et al
EPI_ISL_884892	USA/CA-CZB-16974/2020	2020-12-06	North America	USA	Santa Clara County Public Health Laboratory	Chan-Zuckerberg Biohub	CZB Cliahub Consortium et al
EPI_ISL_884893	USA/CA-CZB-16975/2020	2020-12-07	North America	USA	Santa Clara County Public Health Laboratory	Chan-Zuckerberg Biohub	CZB Cliahub Consortium et al
EPI_ISL_2659442	USA/CA-CZB-16976/2020	2020-12-07	North America	USA	Santa Clara County Public Health Laboratory	Chan-Zuckerberg Biohub	CZB Cliahub Consortium et al
EPI_ISL_884894	USA/CA-CZB-16977/2020	2020-12-07	North America	USA	Santa Clara County Public Health Laboratory	Chan-Zuckerberg Biohub	CZB Cliahub Consortium et al
EPI_ISL_884895	USA/CA-CZB-16979/2020	2020-12-09	North America	USA	Santa Clara County Public Health Laboratory	Chan-Zuckerberg Biohub	CZB Cliahub Consortium et al
EPI_ISL_468633	USA/CA-CZB-1698/2020	2020-04-02	North America	USA	Contra Costa Public Health Lab	Chan-Zuckerberg Biohub	CZB Cliahub Consortium et al
EPI_ISL_884896	USA/CA-CZB-16980/2020	2020-12-09	North America	USA	Santa Clara County Public Health Laboratory	Chan-Zuckerberg Biohub	CZB Cliahub Consortium et al
EPI_ISL_884897	USA/CA-CZB-16982/2020	2020-12-09	North America	USA	Santa Clara County Public Health Laboratory	Chan-Zuckerberg Biohub	CZB Cliahub Consortium et al
EPI_ISL_884899	USA/CA-CZB-16985/2020	2020-11-28	North America	USA	Santa Clara County Public Health Laboratory	Chan-Zuckerberg Biohub	CZB Cliahub Consortium et al
EPI_ISL_884902	USA/CA-CZB-16988/2020	2020-12-08	North America	USA	Santa Clara County Public Health Laboratory	Chan-Zuckerberg Biohub	CZB Cliahub Consortium et al
EPI_ISL_884903	USA/CA-CZB-16991/2020	2020-12-11	North America	USA	Santa Clara County Public Health Laboratory	Chan-Zuckerberg Biohub	CZB Cliahub Consortium et al
EPI_ISL_884905	USA/CA-CZB-16993/2020	2020-12-11	North America	USA	Santa Clara County Public Health Laboratory	Chan-Zuckerberg Biohub	CZB Cliahub Consortium et al
EPI_ISL_884907	USA/CA-CZB-16995/2020	2020-12-11	North America	USA	Santa Clara County Public Health Laboratory	Chan-Zuckerberg Biohub	CZB Cliahub Consortium et al
EPI_ISL_468634	USA/CA-CZB-1700/2020	2020-04-02	North America	USA	Contra Costa Public Health Lab	Chan-Zuckerberg Biohub	CZB Cliahub Consortium et al
EPI_ISL_884910	USA/CA-CZB-17000/2020	2020-12-10	North America	USA	Santa Clara County Public Health Laboratory	Chan-Zuckerberg Biohub	CZB Cliahub Consortium et al
EPI_ISL_884911	USA/CA-CZB-17001/2020	2020-12-10	North America	USA	Santa Clara County Public Health Laboratory	Chan-Zuckerberg Biohub	CZB Cliahub Consortium et al
EPI_ISL_884912	USA/CA-CZB-17002/2020	2020-12-05	North America	USA	Santa Clara County Public Health Laboratory	Chan-Zuckerberg Biohub	CZB Cliahub Consortium et al
EPI_ISL_884913	USA/CA-CZB-17003/2020	2020-12-04	North America	USA	Santa Clara County Public Health Laboratory	Chan-Zuckerberg Biohub	CZB Cliahub Consortium et al
EPI_ISL_884914	USA/CA-CZB-17004/2020	2020-12-10	North America	USA	Santa Clara County Public Health Laboratory	Chan-Zuckerberg Biohub	CZB Cliahub Consortium et al
EPI_ISL_884917	USA/CA-CZB-17007/2020	2020-12-12	North America	USA	Santa Clara County Public Health Laboratory	Chan-Zuckerberg Biohub	CZB Cliahub Consortium et al
EPI_ISL_884918	USA/CA-CZB-17008/2020	2020-12-14	North America	USA	Santa Clara County Public Health Laboratory	Chan-Zuckerberg Biohub	CZB Cliahub Consortium et al
EPI_ISL_884920	USA/CA-CZB-17011/2020	2020-12-16	North America	USA	Santa Clara County Public Health Laboratory	Chan-Zuckerberg Biohub	CZB Cliahub Consortium et al
EPI_ISL_884922	USA/CA-CZB-17013/2020	2020-12-09	North America	USA	Santa Clara County Public Health Laboratory	Chan-Zuckerberg Biohub	CZB Cliahub Consortium et al
EPI_ISL_884923	USA/CA-CZB-17014/2020	2020-12-16	North America	USA	Santa Clara County Public Health Laboratory	Chan-Zuckerberg Biohub	CZB Cliahub Consortium et al
EPI_ISL_884924	USA/CA-CZB-17015/2020	2020-12-18	North America	USA	Santa Clara County Public Health Laboratory	Chan-Zuckerberg Biohub	CZB Cliahub Consortium et al
EPI_ISL_884925	USA/CA-CZB-17016/2020	2020-12-17	North America	USA	Santa Clara County Public Health Laboratory	Chan-Zuckerberg Biohub	CZB Cliahub Consortium et al
EPI_ISL_884926	USA/CA-CZB-17017/2020	2020-12-16	North America	USA	Santa Clara County Public Health Laboratory	Chan-Zuckerberg Biohub	CZB Cliahub Consortium et al
EPI_ISL_884927	USA/CA-CZB-17018/2020	2020-12-16	North America	USA	Santa Clara County Public Health Laboratory	Chan-Zuckerberg Biohub	CZB Cliahub Consortium et al
EPI_ISL_884928	USA/CA-CZB-17019/2020	2020-12-16	North America	USA	Santa Clara County Public Health Laboratory	Chan-Zuckerberg Biohub	CZB Cliahub Consortium et al
EPI_ISL_468636	USA/CA-CZB-1702/2020	2020-04-02	North America	USA	Contra Costa Public Health Lab	Chan-Zuckerberg Biohub	CZB Cliahub Consortium et al
EPI_ISL_884929	USA/CA-CZB-17020/2020	2020-12-18	North America	USA	Santa Clara County Public Health Laboratory	Chan-Zuckerberg Biohub	CZB Cliahub Consortium et al
EPI_ISL_884931	USA/CA-CZB-17023/2020	2020-12-18	North America	USA	Santa Clara County Public Health Laboratory	Chan-Zuckerberg Biohub	CZB Cliahub Consortium et al
EPI_ISL_884933	USA/CA-CZB-17025/2020	2020-12-18	North America	USA	Santa Clara County Public Health Laboratory	Chan-Zuckerberg Biohub	CZB Cliahub Consortium et al
EPI_ISL_884934	USA/CA-CZB-17026/2020	2020-12-18	North America	USA	Santa Clara County Public Health Laboratory	Chan-Zuckerberg Biohub	CZB Cliahub Consortium et al
EPI_ISL_884935	USA/CA-CZB-17028/2020	2020-12-17	North America	USA	Santa Clara County Public Health Laboratory	Chan-Zuckerberg Biohub	CZB Cliahub Consortium et al
EPI_ISL_884937	USA/CA-CZB-17030/2020	2020-12-11	North America	USA	Santa Clara County Public Health Laboratory	Chan-Zuckerberg Biohub	CZB Cliahub Consortium et al
EPI_ISL_884938	USA/CA-CZB-17031/2020	2020-12-14	North America	USA	Santa Clara County Public Health Laboratory	Chan-Zuckerberg Biohub	CZB Cliahub Consortium et al
EPI_ISL_884939	USA/CA-CZB-17033/2020	2020-12-19	North America	USA	Santa Clara County Public Health Laboratory	Chan-Zuckerberg Biohub	CZB Cliahub Consortium et al
EPI_ISL_2659454	USA/CA-CZB-17034/2020	2020-12-17	North America	USA	Santa Clara County Public Health Laboratory	Chan-Zuckerberg Biohub	CZB Cliahub Consortium et al
EPI_ISL_884940	USA/CA-CZB-17036/2020	2020-12-18	North America	USA	Santa Clara County Public Health Laboratory	Chan-Zuckerberg Biohub	CZB Cliahub Consortium et al
EPI_ISL_884941	USA/CA-CZB-17037/2020	2020-12-20	North America	USA	Santa Clara County Public Health Laboratory	Chan-Zuckerberg Biohub	CZB Cliahub Consortium et al
EPI_ISL_884942	USA/CA-CZB-17038/2020	2020-12-18	North America	USA	Santa Clara County Public Health Laboratory	Chan-Zuckerberg Biohub	CZB Cliahub Consortium et al
EPI_ISL_884943	USA/CA-CZB-17039/2020	2020-12-19	North America	USA	Santa Clara County Public Health Laboratory	Chan-Zuckerberg Biohub	CZB Cliahub Consortium et al
EPI_ISL_468637	USA/CA-CZB-1704/2020	2020-04-02	North America	USA	Contra Costa Public Health Lab	Chan-Zuckerberg Biohub	CZB Cliahub Consortium et al
EPI_ISL_884944	USA/CA-CZB-17040/2020	2020-12-20	North America	USA	Santa Clara County Public Health Laboratory	Chan-Zuckerberg Biohub	CZB Cliahub Consortium et al
EPI_ISL_884945	USA/CA-CZB-17041/2020	2020-12-20	North America	USA	Santa Clara County Public Health Laboratory	Chan-Zuckerberg Biohub	CZB Cliahub Consortium et al
EPI_ISL_884947	USA/CA-CZB-17044/2020	2020-12-13	North America	USA	Santa Clara County Public Health Laboratory	Chan-Zuckerberg Biohub	CZB Cliahub Consortium et al
EPI_ISL_884948	USA/CA-CZB-17045/2020	2020-12-20	North America	USA	Santa Clara County Public Health Laboratory	Chan-Zuckerberg Biohub	CZB Cliahub Consortium et al
EPI_ISL_884949	USA/CA-CZB-17046/2020	2020-12-20	North America	USA	Santa Clara County Public Health Laboratory	Chan-Zuckerberg Biohub	CZB Cliahub Consortium et al
EPI_ISL_468638	USA/CA-CZB-1705/2020	2020-04-02	North America	USA	Contra Costa Public Health Lab	Chan-Zuckerberg Biohub	CZB Cliahub Consortium et al
EPI_ISL_884951	USA/CA-CZB-17050/2020	2020-12-21	North America	USA	Santa Clara County Public Health Laboratory	Chan-Zuckerberg Biohub	CZB Cliahub Consortium et al
EPI_ISL_884952	USA/CA-CZB-17051/2020	2020-12-21	North America	USA	Santa Clara County Public Health Laboratory	Chan-Zuckerberg Biohub	CZB Cliahub Consortium et al
EPI_ISL_884953	USA/CA-CZB-17052/2020	2020-12-21	North America	USA	Santa Clara County Public Health Laboratory	Chan-Zuckerberg Biohub	CZB Cliahub Consortium et al
EPI_ISL_884955	USA/CA-CZB-17054/2020	2020-12-21	North America	USA	Santa Clara County Public Health Laboratory	Chan-Zuckerberg Biohub	CZB Cliahub Consortium et al
EPI_ISL_884956	USA/CA-CZB-17055/2020	2020-12-22	North America	USA	Santa Clara County Public Health Laboratory	Chan-Zuckerberg Biohub	CZB Cliahub Consortium et al
EPI_ISL_884958	USA/CA-CZB-17058/2020	2020-12-13	North America	USA	Santa Clara County Public Health Laboratory	Chan-Zuckerberg Biohub	CZB Cliahub Consortium et al
EPI_ISL_884959	USA/CA-CZB-17059/2020	2020-12-10	North America	USA	Santa Clara County Public Health Laboratory	Chan-Zuckerberg Biohub	CZB Cliahub Consortium et al
EPI_ISL_884960	USA/CA-CZB-17061/2020	2020-12-14	North America	USA	Santa Clara County Public Health Laboratory	Chan-Zuckerberg Biohub	CZB Cliahub Consortium et al
EPI_ISL_884962	USA/CA-CZB-17063/2020	2020-12-14	North America	USA	Santa Clara County Public Health Laboratory	Chan-Zuckerberg Biohub	CZB Cliahub Consortium et al
EPI_ISL_884963	USA/CA-CZB-17064/2020	2020-12-13	North America	USA	Santa Clara County Public Health Laboratory	Chan-Zuckerberg Biohub	CZB Cliahub Consortium et al
EPI_ISL_884964	USA/CA-CZB-17066/2020	2020-12-15	North America	USA	Santa Clara County Public Health Laboratory	Chan-Zuckerberg Biohub	CZB Cliahub Consortium et al
EPI_ISL_884965	USA/CA-CZB-17067/2020	2020-12-14	North America	USA	Santa Clara County Public Health Laboratory	Chan-Zuckerberg Biohub	CZB Cliahub Consortium et al
EPI_ISL_884966	USA/CA-CZB-17069/2020	2020-12-14	North America	USA	Santa Clara County Public Health Laboratory	Chan-Zuckerberg Biohub	CZB Cliahub Consortium et al
EPI_ISL_468639	USA/CA-CZB-1707/2020	2020-04-02	North America	USA	Contra Costa Public Health Lab	Chan-Zuckerberg Biohub	CZB Cliahub Consortium et al
EPI_ISL_884967	USA/CA-CZB-17070/2020	2020-12-14	North America	USA	Santa Clara County Public Health Laboratory	Chan-Zuckerberg Biohub	CZB Cliahub Consortium et al
EPI_ISL_884968	USA/CA-CZB-17071/2020	2020-12-14	North America	USA	Santa Clara County Public Health Laboratory	Chan-Zuckerberg Biohub	CZB Cliahub Consortium et al
EPI_ISL_884969	USA/CA-CZB-17072/2020	2020-12-14	North America	USA	Santa Clara County Public Health Laboratory	Chan-Zuckerberg Biohub	CZB Cliahub Consortium et al
EPI_ISL_884970	USA/CA-CZB-17074/2020	2020-12-15	North America	USA	Santa Clara County Public Health Laboratory	Chan-Zuckerberg Biohub	CZB Cliahub Consortium et al
EPI_ISL_884971	USA/CA-CZB-17075/2020	2020-12-15	North America	USA	Santa Clara County Public Health Laboratory	Chan-Zuckerberg Biohub	CZB Cliahub Consortium et al
EPI_ISL_884972	USA/CA-CZB-17076/2020	2020-12-16	North America	USA	Santa Clara County Public Health Laboratory	Chan-Zuckerberg Biohub	CZB Cliahub Consortium et al
EPI_ISL_884973	USA/CA-CZB-17077/2020	2020-12-14	North America	USA	Santa Clara County Public Health Laboratory	Chan-Zuckerberg Biohub	CZB Cliahub Consortium et al
EPI_ISL_884974	USA/CA-CZB-17078/2020	2020-12-15	North America	USA	Santa Clara County Public Health Laboratory	Chan-Zuckerberg Biohub	CZB Cliahub Consortium et al
EPI_ISL_884975	USA/CA-CZB-17079/2020	2020-12-15	North America	USA	Santa Clara County Public Health Laboratory	Chan-Zuckerberg Biohub	CZB Cliahub Consortium et al
EPI_ISL_884976	USA/CA-CZB-17080/2020	2020-12-15	North America	USA	Santa Clara County Public Health Laboratory	Chan-Zuckerberg Biohub	CZB Cliahub Consortium et al
EPI_ISL_884977	USA/CA-CZB-17082/2020	2020-12-15	North America	USA	Santa Clara County Public Health Laboratory	Chan-Zuckerberg Biohub	CZB Cliahub Consortium et al
EPI_ISL_884979	USA/CA-CZB-17084/2020	2020-12-15	North America	USA	Santa Clara County Public Health Laboratory	Chan-Zuckerberg Biohub	CZB Cliahub Consortium et al
EPI_ISL_884980	USA/CA-CZB-17085/2020	2020-12-14	North America	USA	Santa Clara County Public Health Laboratory	Chan-Zuckerberg Biohub	CZB Cliahub Consortium et al
EPI_ISL_884981	USA/CA-CZB-17086/2020	2020-12-22	North America	USA	Santa Clara County Public Health Laboratory	Chan-Zuckerberg Biohub	CZB Cliahub Consortium et al
EPI_ISL_884982	USA/CA-CZB-17087/2020	2020-12-21	North America	USA	Santa Clara County Public Health Laboratory	Chan-Zuckerberg Biohub	CZB Cliahub Consortium et al
EPI_ISL_884983	USA/CA-CZB-17089/2020	2020-12-28	North America	USA	Santa Clara County Public Health Laboratory	Chan-Zuckerberg Biohub	CZB Cliahub Consortium et al
EPI_ISL_468640	USA/CA-CZB-1709/2020	2020-04-02	North America	USA	Contra Costa Public Health Lab	Chan-Zuckerberg Biohub	CZB Cliahub Consortium et al
EPI_ISL_884984	USA/CA-CZB-17090/2020	2020-12-29	North America	USA	Santa Clara County Public Health Laboratory	Chan-Zuckerberg Biohub	CZB Cliahub Consortium et al
EPI_ISL_884985	USA/CA-CZB-17091/2020	2020-12-29	North America	USA	Santa Clara County Public Health Laboratory	Chan-Zuckerberg Biohub	CZB Cliahub Consortium et al
EPI_ISL_884986	USA/CA-CZB-17093/2020	2020-12-29	North America	USA	Santa Clara County Public Health Laboratory	Chan-Zuckerberg Biohub	CZB Cliahub Consortium et al
EPI_ISL_884987	USA/CA-CZB-17094/2020	2020-12-28	North America	USA	Santa Clara County Public Health Laboratory	Chan-Zuckerberg Biohub	CZB Cliahub Consortium et al
EPI_ISL_884988	USA/CA-CZB-17095/2020	2020-12-28	North America	USA	Santa Clara County Public Health Laboratory	Chan-Zuckerberg Biohub	CZB Cliahub Consortium et al
EPI_ISL_884989	USA/CA-CZB-17096/2020	2020-12-28	North America	USA	Santa Clara County Public Health Laboratory	Chan-Zuckerberg Biohub	CZB Cliahub Consortium et al
EPI_ISL_884991	USA/CA-CZB-17100/2020	2020-12-28	North America	USA	Santa Clara County Public Health Laboratory	Chan-Zuckerberg Biohub	CZB Cliahub Consortium et al
EPI_ISL_884993	USA/CA-CZB-17102/2020	2020-12-28	North America	USA	Santa Clara County Public Health Laboratory	Chan-Zuckerberg Biohub	CZB Cliahub Consortium et al
EPI_ISL_884994	USA/CA-CZB-17103/2020	2020-12-28	North America	USA	Santa Clara County Public Health Laboratory	Chan-Zuckerberg Biohub	CZB Cliahub Consortium et al
EPI_ISL_884995	USA/CA-CZB-17106/2020	2020-12-21	North America	USA	Santa Clara County Public Health Laboratory	Chan-Zuckerberg Biohub	CZB Cliahub Consortium et al
EPI_ISL_884996	USA/CA-CZB-17107/2020	2020-12-21	North America	USA	Santa Clara County Public Health Laboratory	Chan-Zuckerberg Biohub	CZB Cliahub Consortium et al
EPI_ISL_884997	USA/CA-CZB-17108/2020	2020-12-22	North America	USA	Santa Clara County Public Health Laboratory	Chan-Zuckerberg Biohub	CZB Cliahub Consortium et al
EPI_ISL_468642	USA/CA-CZB-1711/2020	2020-04-02	North America	USA	Contra Costa Public Health Lab	Chan-Zuckerberg Biohub	CZB Cliahub Consortium et al
EPI_ISL_884998	USA/CA-CZB-17110/2020	2020-12-23	North America	USA	Santa Clara County Public Health Laboratory	Chan-Zuckerberg Biohub	CZB Cliahub Consortium et al
EPI_ISL_884999	USA/CA-CZB-17111/2020	2020-12-24	North America	USA	Santa Clara County Public Health Laboratory	Chan-Zuckerberg Biohub	CZB Cliahub Consortium et al
EPI_ISL_885001	USA/CA-CZB-17113/2020	2020-12-24	North America	USA	Santa Clara County Public Health Laboratory	Chan-Zuckerberg Biohub	CZB Cliahub Consortium et al
EPI_ISL_2659234	USA/CA-CZB-17118/2020	2020-12-24	North America	USA	Santa Clara County Public Health Laboratory	Chan-Zuckerberg Biohub	CZB Cliahub Consortium et al
EPI_ISL_885005	USA/CA-CZB-17119/2020	2020-12-23	North America	USA	Santa Clara County Public Health Laboratory	Chan-Zuckerberg Biohub	CZB Cliahub Consortium et al
EPI_ISL_885007	USA/CA-CZB-17121/2020	2020-12-23	North America	USA	Santa Clara County Public Health Laboratory	Chan-Zuckerberg Biohub	CZB Cliahub Consortium et al
EPI_ISL_885008	USA/CA-CZB-17124/2020	2020-12-24	North America	USA	Santa Clara County Public Health Laboratory	Chan-Zuckerberg Biohub	CZB Cliahub Consortium et al
EPI_ISL_885009	USA/CA-CZB-17128/2020	2020-12-27	North America	USA	Santa Clara County Public Health Laboratory	Chan-Zuckerberg Biohub	CZB Cliahub Consortium et al
EPI_ISL_2659410	USA/CA-CZB-17129/2020	2020-12-25	North America	USA	Santa Clara County Public Health Laboratory	Chan-Zuckerberg Biohub	CZB Cliahub Consortium et al
EPI_ISL_2659389	USA/CA-CZB-17130/2020	2020-12-26	North America	USA	Santa Clara County Public Health Laboratory	Chan-Zuckerberg Biohub	CZB Cliahub Consortium et al
EPI_ISL_885010	USA/CA-CZB-17131/2020	2020-12-27	North America	USA	Santa Clara County Public Health Laboratory	Chan-Zuckerberg Biohub	CZB Cliahub Consortium et al
EPI_ISL_885012	USA/CA-CZB-17133/2020	2020-12-24	North America	USA	Santa Clara County Public Health Laboratory	Chan-Zuckerberg Biohub	CZB Cliahub Consortium et al
EPI_ISL_885013	USA/CA-CZB-17135/2020	2020-12-29	North America	USA	Santa Clara County Public Health Laboratory	Chan-Zuckerberg Biohub	CZB Cliahub Consortium et al
EPI_ISL_885014	USA/CA-CZB-17138/2020	2020-12-29	North America	USA	Santa Clara County Public Health Laboratory	Chan-Zuckerberg Biohub	CZB Cliahub Consortium et al
EPI_ISL_885015	USA/CA-CZB-17139/2020	2020-12-30	North America	USA	Santa Clara County Public Health Laboratory	Chan-Zuckerberg Biohub	CZB Cliahub Consortium et al
EPI_ISL_885016	USA/CA-CZB-17140/2020	2020-12-30	North America	USA	Santa Clara County Public Health Laboratory	Chan-Zuckerberg Biohub	CZB Cliahub Consortium et al
EPI_ISL_885018	USA/CA-CZB-17142/2020	2020-12-29	North America	USA	Santa Clara County Public Health Laboratory	Chan-Zuckerberg Biohub	CZB Cliahub Consortium et al
EPI_ISL_885019	USA/CA-CZB-17143/2020	2020-12-30	North America	USA	Santa Clara County Public Health Laboratory	Chan-Zuckerberg Biohub	CZB Cliahub Consortium et al
EPI_ISL_885022	USA/CA-CZB-17148/2021	2021-01-01	North America	USA	Santa Clara County Public Health Laboratory	Chan-Zuckerberg Biohub	CZB Cliahub Consortium et al
EPI_ISL_885025	USA/CA-CZB-17154/2020	2020-12-31	North America	USA	Santa Clara County Public Health Laboratory	Chan-Zuckerberg Biohub	CZB Cliahub Consortium et al
EPI_ISL_885026	USA/CA-CZB-17155/2021	2021-01-01	North America	USA	Santa Clara County Public Health Laboratory	Chan-Zuckerberg Biohub	CZB Cliahub Consortium et al
EPI_ISL_885027	USA/CA-CZB-17156/2021	2021-01-01	North America	USA	Santa Clara County Public Health Laboratory	Chan-Zuckerberg Biohub	CZB Cliahub Consortium et al
EPI_ISL_885028	USA/CA-CZB-17157/2021	2021-01-02	North America	USA	Santa Clara County Public Health Laboratory	Chan-Zuckerberg Biohub	CZB Cliahub Consortium et al
EPI_ISL_885029	USA/CA-CZB-17158/2021	2021-01-02	North America	USA	Santa Clara County Public Health Laboratory	Chan-Zuckerberg Biohub	CZB Cliahub Consortium et al
EPI_ISL_885030	USA/CA-CZB-17159/2021	2021-01-01	North America	USA	Santa Clara County Public Health Laboratory	Chan-Zuckerberg Biohub	CZB Cliahub Consortium et al
EPI_ISL_885034	USA/CA-CZB-17164/2020	2020-12-31	North America	USA	Santa Clara County Public Health Laboratory	Chan-Zuckerberg Biohub	CZB Cliahub Consortium et al
EPI_ISL_885035	USA/CA-CZB-17165/2021	2021-01-01	North America	USA	Santa Clara County Public Health Laboratory	Chan-Zuckerberg Biohub	CZB Cliahub Consortium et al
EPI_ISL_885036	USA/CA-CZB-17166/2020	2020-12-31	North America	USA	Santa Clara County Public Health Laboratory	Chan-Zuckerberg Biohub	CZB Cliahub Consortium et al
EPI_ISL_885037	USA/CA-CZB-17167/2021	2021-01-01	North America	USA	Santa Clara County Public Health Laboratory	Chan-Zuckerberg Biohub	CZB Cliahub Consortium et al
EPI_ISL_885038	USA/CA-CZB-17168/2021	2021-01-01	North America	USA	Santa Clara County Public Health Laboratory	Chan-Zuckerberg Biohub	CZB Cliahub Consortium et al
EPI_ISL_885040	USA/CA-CZB-17170/2020	2020-12-31	North America	USA	Santa Clara County Public Health Laboratory	Chan-Zuckerberg Biohub	CZB Cliahub Consortium et al
EPI_ISL_885041	USA/CA-CZB-17172/2021	2021-01-01	North America	USA	Santa Clara County Public Health Laboratory	Chan-Zuckerberg Biohub	CZB Cliahub Consortium et al
EPI_ISL_885042	USA/CA-CZB-17173/2021	2021-01-01	North America	USA	Santa Clara County Public Health Laboratory	Chan-Zuckerberg Biohub	CZB Cliahub Consortium et al
EPI_ISL_885044	USA/CA-CZB-17175/2021	2021-01-01	North America	USA	Santa Clara County Public Health Laboratory	Chan-Zuckerberg Biohub	CZB Cliahub Consortium et al
EPI_ISL_885047	USA/CA-CZB-17178/2021	2021-01-02	North America	USA	Santa Clara County Public Health Laboratory	Chan-Zuckerberg Biohub	CZB Cliahub Consortium et al
EPI_ISL_885049	USA/CA-CZB-17180/2021	2021-01-04	North America	USA	Santa Clara County Public Health Laboratory	Chan-Zuckerberg Biohub	CZB Cliahub Consortium et al
EPI_ISL_885051	USA/CA-CZB-17182/2020	2020-12-16	North America	USA	Santa Clara County Public Health Laboratory	Chan-Zuckerberg Biohub	CZB Cliahub Consortium et al
EPI_ISL_849923	USA/CA-CZB-17183/2021	2021-01-05	North America	USA	UCSF Clinical Microbiology Laboratory	Chan-Zuckerberg Biohub	CZB Cliahub Consortium et al
EPI_ISL_849924	USA/CA-CZB-17184/2021	2021-01-02	North America	USA	UCSF Clinical Microbiology Laboratory	Chan-Zuckerberg Biohub	CZB Cliahub Consortium et al
EPI_ISL_849925	USA/CA-CZB-17185/2020	2020-12-31	North America	USA	UCSF Clinical Microbiology Laboratory	Chan-Zuckerberg Biohub	CZB Cliahub Consortium et al
EPI_ISL_849926	USA/CA-CZB-17186/2020	2020-12-27	North America	USA	UCSF Clinical Microbiology Laboratory	Chan-Zuckerberg Biohub	CZB Cliahub Consortium et al
EPI_ISL_849927	USA/CA-CZB-17187/2020	2020-12-30	North America	USA	UCSF Clinical Microbiology Laboratory	Chan-Zuckerberg Biohub	CZB Cliahub Consortium et al
EPI_ISL_885052	USA/CA-CZB-17203/2020	2020-12-21	North America	USA	Orange County Public Health Lab	Chan-Zuckerberg Biohub	CZB Cliahub Consortium et al
EPI_ISL_885053	USA/CA-CZB-17204/2020	2020-12-21	North America	USA	Orange County Public Health Lab	Chan-Zuckerberg Biohub	CZB Cliahub Consortium et al
EPI_ISL_885054	USA/CA-CZB-17205/2020	2020-12-21	North America	USA	Orange County Public Health Lab	Chan-Zuckerberg Biohub	CZB Cliahub Consortium et al
EPI_ISL_885056	USA/CA-CZB-17207/2020	2020-12-21	North America	USA	Orange County Public Health Lab	Chan-Zuckerberg Biohub	CZB Cliahub Consortium et al
EPI_ISL_885057	USA/CA-CZB-17208/2020	2020-12-21	North America	USA	Orange County Public Health Lab	Chan-Zuckerberg Biohub	CZB Cliahub Consortium et al
EPI_ISL_885058	USA/CA-CZB-17209/2020	2020-12-21	North America	USA	Orange County Public Health Lab	Chan-Zuckerberg Biohub	CZB Cliahub Consortium et al
EPI_ISL_468647	USA/CA-CZB-1721/2020	2020-04-03	North America	USA	Contra Costa Public Health Lab	Chan-Zuckerberg Biohub	CZB Cliahub Consortium et al
EPI_ISL_885059	USA/CA-CZB-17210/2020	2020-12-21	North America	USA	Orange County Public Health Lab	Chan-Zuckerberg Biohub	CZB Cliahub Consortium et al
EPI_ISL_885060	USA/CA-CZB-17212/2020	2020-12-21	North America	USA	Orange County Public Health Lab	Chan-Zuckerberg Biohub	CZB Cliahub Consortium et al
EPI_ISL_885061	USA/CA-CZB-17213/2020	2020-12-21	North America	USA	Orange County Public Health Lab	Chan-Zuckerberg Biohub	CZB Cliahub Consortium et al
EPI_ISL_885062	USA/CA-CZB-17214/2020	2020-12-21	North America	USA	Orange County Public Health Lab	Chan-Zuckerberg Biohub	CZB Cliahub Consortium et al
EPI_ISL_885063	USA/CA-CZB-17215/2020	2020-12-21	North America	USA	Orange County Public Health Lab	Chan-Zuckerberg Biohub	CZB Cliahub Consortium et al
EPI_ISL_885064	USA/CA-CZB-17216/2020	2020-12-21	North America	USA	Orange County Public Health Lab	Chan-Zuckerberg Biohub	CZB Cliahub Consortium et al
EPI_ISL_885065	USA/CA-CZB-17217/2020	2020-12-21	North America	USA	Orange County Public Health Lab	Chan-Zuckerberg Biohub	CZB Cliahub Consortium et al
EPI_ISL_468648	USA/CA-CZB-1722/2020	2020-04-03	North America	USA	Contra Costa Public Health Lab	Chan-Zuckerberg Biohub	CZB Cliahub Consortium et al
EPI_ISL_885068	USA/CA-CZB-17220/2020	2020-12-22	North America	USA	Orange County Public Health Lab	Chan-Zuckerberg Biohub	CZB Cliahub Consortium et al
EPI_ISL_885069	USA/CA-CZB-17221/2020	2020-12-19	North America	USA	Orange County Public Health Lab	Chan-Zuckerberg Biohub	CZB Cliahub Consortium et al
EPI_ISL_885070	USA/CA-CZB-17222/2020	2020-12-22	North America	USA	Orange County Public Health Lab	Chan-Zuckerberg Biohub	CZB Cliahub Consortium et al
EPI_ISL_885071	USA/CA-CZB-17223/2020	2020-12-22	North America	USA	Orange County Public Health Lab	Chan-Zuckerberg Biohub	CZB Cliahub Consortium et al
EPI_ISL_885072	USA/CA-CZB-17224/2020	2020-12-22	North America	USA	Orange County Public Health Lab	Chan-Zuckerberg Biohub	CZB Cliahub Consortium et al
EPI_ISL_885073	USA/CA-CZB-17225/2020	2020-12-22	North America	USA	Orange County Public Health Lab	Chan-Zuckerberg Biohub	CZB Cliahub Consortium et al
EPI_ISL_885074	USA/CA-CZB-17226/2020	2020-12-22	North America	USA	Orange County Public Health Lab	Chan-Zuckerberg Biohub	CZB Cliahub Consortium et al
EPI_ISL_885075	USA/CA-CZB-17227/2020	2020-12-21	North America	USA	Orange County Public Health Lab	Chan-Zuckerberg Biohub	CZB Cliahub Consortium et al
EPI_ISL_885076	USA/CA-CZB-17228/2020	2020-12-21	North America	USA	Orange County Public Health Lab	Chan-Zuckerberg Biohub	CZB Cliahub Consortium et al
EPI_ISL_885077	USA/CA-CZB-17229/2020	2020-12-22	North America	USA	Orange County Public Health Lab	Chan-Zuckerberg Biohub	CZB Cliahub Consortium et al
EPI_ISL_885078	USA/CA-CZB-17230/2020	2020-12-22	North America	USA	Orange County Public Health Lab	Chan-Zuckerberg Biohub	CZB Cliahub Consortium et al
EPI_ISL_885079	USA/CA-CZB-17231/2020	2020-12-22	North America	USA	Orange County Public Health Lab	Chan-Zuckerberg Biohub	CZB Cliahub Consortium et al
EPI_ISL_885080	USA/CA-CZB-17232/2020	2020-12-22	North America	USA	Orange County Public Health Lab	Chan-Zuckerberg Biohub	CZB Cliahub Consortium et al
EPI_ISL_885081	USA/CA-CZB-17233/2020	2020-12-22	North America	USA	Orange County Public Health Lab	Chan-Zuckerberg Biohub	CZB Cliahub Consortium et al
EPI_ISL_885082	USA/CA-CZB-17234/2020	2020-12-22	North America	USA	Orange County Public Health Lab	Chan-Zuckerberg Biohub	CZB Cliahub Consortium et al
EPI_ISL_885083	USA/CA-CZB-17236/2020	2020-12-22	North America	USA	Orange County Public Health Lab	Chan-Zuckerberg Biohub	CZB Cliahub Consortium et al
EPI_ISL_885084	USA/CA-CZB-17237/2020	2020-12-22	North America	USA	Orange County Public Health Lab	Chan-Zuckerberg Biohub	CZB Cliahub Consortium et al
EPI_ISL_885085	USA/CA-CZB-17238/2020	2020-12-22	North America	USA	Orange County Public Health Lab	Chan-Zuckerberg Biohub	CZB Cliahub Consortium et al
EPI_ISL_885086	USA/CA-CZB-17239/2020	2020-12-22	North America	USA	Orange County Public Health Lab	Chan-Zuckerberg Biohub	CZB Cliahub Consortium et al
EPI_ISL_2758421	USA/CA-CZB-17241/2020	2020-12-21	North America	USA	Orange County Public Health Lab	Chan-Zuckerberg Biohub	CZB Cliahub Consortium et al
EPI_ISL_885088	USA/CA-CZB-17242/2020	2020-12-21	North America	USA	Orange County Public Health Lab	Chan-Zuckerberg Biohub	CZB Cliahub Consortium et al
EPI_ISL_885091	USA/CA-CZB-17245/2020	2020-12-22	North America	USA	Orange County Public Health Lab	Chan-Zuckerberg Biohub	CZB Cliahub Consortium et al
EPI_ISL_885094	USA/CA-CZB-17248/2020	2020-12-22	North America	USA	Orange County Public Health Lab	Chan-Zuckerberg Biohub	CZB Cliahub Consortium et al
EPI_ISL_885096	USA/CA-CZB-17250/2020	2020-12-22	North America	USA	Orange County Public Health Lab	Chan-Zuckerberg Biohub	CZB Cliahub Consortium et al
EPI_ISL_885099	USA/CA-CZB-17253/2020	2020-12-22	North America	USA	Orange County Public Health Lab	Chan-Zuckerberg Biohub	CZB Cliahub Consortium et al
EPI_ISL_885100	USA/CA-CZB-17254/2020	2020-12-22	North America	USA	Orange County Public Health Lab	Chan-Zuckerberg Biohub	CZB Cliahub Consortium et al
EPI_ISL_885101	USA/CA-CZB-17255/2020	2020-12-22	North America	USA	Orange County Public Health Lab	Chan-Zuckerberg Biohub	CZB Cliahub Consortium et al
EPI_ISL_885102	USA/CA-CZB-17256/2020	2020-12-23	North America	USA	Orange County Public Health Lab	Chan-Zuckerberg Biohub	CZB Cliahub Consortium et al
EPI_ISL_885103	USA/CA-CZB-17257/2020	2020-12-23	North America	USA	Orange County Public Health Lab	Chan-Zuckerberg Biohub	CZB Cliahub Consortium et al
EPI_ISL_885104	USA/CA-CZB-17258/2020	2020-12-23	North America	USA	Orange County Public Health Lab	Chan-Zuckerberg Biohub	CZB Cliahub Consortium et al
EPI_ISL_885105	USA/CA-CZB-17259/2020	2020-12-22	North America	USA	Orange County Public Health Lab	Chan-Zuckerberg Biohub	CZB Cliahub Consortium et al
EPI_ISL_468649	USA/CA-CZB-1726/2020	2020-04-03	North America	USA	Contra Costa Public Health Lab	Chan-Zuckerberg Biohub	CZB Cliahub Consortium et al
EPI_ISL_885106	USA/CA-CZB-17260/2020	2020-12-23	North America	USA	Orange County Public Health Lab	Chan-Zuckerberg Biohub	CZB Cliahub Consortium et al
EPI_ISL_885107	USA/CA-CZB-17261/2020	2020-12-23	North America	USA	Orange County Public Health Lab	Chan-Zuckerberg Biohub	CZB Cliahub Consortium et al
EPI_ISL_885108	USA/CA-CZB-17262/2020	2020-12-27	North America	USA	Orange County Public Health Lab	Chan-Zuckerberg Biohub	CZB Cliahub Consortium et al
EPI_ISL_885110	USA/CA-CZB-17264/2020	2020-12-27	North America	USA	Orange County Public Health Lab	Chan-Zuckerberg Biohub	CZB Cliahub Consortium et al
EPI_ISL_885111	USA/CA-CZB-17265/2020	2020-12-27	North America	USA	Orange County Public Health Lab	Chan-Zuckerberg Biohub	CZB Cliahub Consortium et al
EPI_ISL_885112	USA/CA-CZB-17266/2020	2020-12-27	North America	USA	Orange County Public Health Lab	Chan-Zuckerberg Biohub	CZB Cliahub Consortium et al
EPI_ISL_885113	USA/CA-CZB-17267/2020	2020-12-28	North America	USA	Orange County Public Health Lab	Chan-Zuckerberg Biohub	CZB Cliahub Consortium et al
EPI_ISL_885114	USA/CA-CZB-17268/2020	2020-12-28	North America	USA	Orange County Public Health Lab	Chan-Zuckerberg Biohub	CZB Cliahub Consortium et al
EPI_ISL_2758422	USA/CA-CZB-17269/2020	2020-12-28	North America	USA	Orange County Public Health Lab	Chan-Zuckerberg Biohub	CZB Cliahub Consortium et al
EPI_ISL_468650	USA/CA-CZB-1727/2020	2020-04-03	North America	USA	Contra Costa Public Health Lab	Chan-Zuckerberg Biohub	CZB Cliahub Consortium et al
EPI_ISL_885115	USA/CA-CZB-17270/2020	2020-12-28	North America	USA	Orange County Public Health Lab	Chan-Zuckerberg Biohub	CZB Cliahub Consortium et al
EPI_ISL_885116	USA/CA-CZB-17271/2020	2020-12-28	North America	USA	Orange County Public Health Lab	Chan-Zuckerberg Biohub	CZB Cliahub Consortium et al
EPI_ISL_885118	USA/CA-CZB-17273/2020	2020-12-28	North America	USA	Orange County Public Health Lab	Chan-Zuckerberg Biohub	CZB Cliahub Consortium et al
EPI_ISL_885119	USA/CA-CZB-17274/2020	2020-12-27	North America	USA	Orange County Public Health Lab	Chan-Zuckerberg Biohub	CZB Cliahub Consortium et al
EPI_ISL_885120	USA/CA-CZB-17275/2020	2020-12-28	North America	USA	Orange County Public Health Lab	Chan-Zuckerberg Biohub	CZB Cliahub Consortium et al
EPI_ISL_885121	USA/CA-CZB-17276/2020	2020-12-28	North America	USA	Orange County Public Health Lab	Chan-Zuckerberg Biohub	CZB Cliahub Consortium et al
EPI_ISL_885122	USA/CA-CZB-17277/2020	2020-12-28	North America	USA	Orange County Public Health Lab	Chan-Zuckerberg Biohub	CZB Cliahub Consortium et al
EPI_ISL_885123	USA/CA-CZB-17278/2020	2020-12-28	North America	USA	Orange County Public Health Lab	Chan-Zuckerberg Biohub	CZB Cliahub Consortium et al
EPI_ISL_468651	USA/CA-CZB-1728/2020	2020-04-07	North America	USA	Contra Costa Public Health Lab	Chan-Zuckerberg Biohub	CZB Cliahub Consortium et al
EPI_ISL_885124	USA/CA-CZB-17280/2020	2020-12-28	North America	USA	Orange County Public Health Lab	Chan-Zuckerberg Biohub	CZB Cliahub Consortium et al
EPI_ISL_885126	USA/CA-CZB-17282/2020	2020-12-28	North America	USA	Orange County Public Health Lab	Chan-Zuckerberg Biohub	CZB Cliahub Consortium et al
EPI_ISL_885128	USA/CA-CZB-17284/2020	2020-10-31	North America	USA	California Institute of Technology	Chan-Zuckerberg Biohub	CZB Cliahub Consortium et al
EPI_ISL_885131	USA/CA-CZB-17287/2020	2020-12-09	North America	USA	California Institute of Technology	Chan-Zuckerberg Biohub	CZB Cliahub Consortium et al
EPI_ISL_885132	USA/CA-CZB-17288/2020	2020-12-09	North America	USA	California Institute of Technology	Chan-Zuckerberg Biohub	CZB Cliahub Consortium et al
EPI_ISL_468652	USA/CA-CZB-1729/2020	2020-04-07	North America	USA	Contra Costa Public Health Lab	Chan-Zuckerberg Biohub	CZB Cliahub Consortium et al
EPI_ISL_885134	USA/CA-CZB-17290/2020	2020-12-12	North America	USA	California Institute of Technology	Chan-Zuckerberg Biohub	CZB Cliahub Consortium et al
EPI_ISL_885135	USA/CA-CZB-17291/2020	2020-12-02	North America	USA	California Institute of Technology	Chan-Zuckerberg Biohub	CZB Cliahub Consortium et al
EPI_ISL_885136	USA/CA-CZB-17292/2020	2020-12-02	North America	USA	California Institute of Technology	Chan-Zuckerberg Biohub	CZB Cliahub Consortium et al
EPI_ISL_885138	USA/CA-CZB-17294/2020	2020-12-05	North America	USA	California Institute of Technology	Chan-Zuckerberg Biohub	CZB Cliahub Consortium et al
EPI_ISL_955337	USA/CA-CZB-17295/2020	2020-11-20	North America	USA	UC Davis- Department of Pathology and Laboratory Medicine	Chan-Zuckerberg Biohub	CZB Cliahub Consortium et al
EPI_ISL_955338	USA/CA-CZB-17297/2020	2020-11-20	North America	USA	UC Davis- Department of Pathology and Laboratory Medicine	Chan-Zuckerberg Biohub	CZB Cliahub Consortium et al
EPI_ISL_955339	USA/CA-CZB-17298/2020	2020-11-22	North America	USA	UC Davis- Department of Pathology and Laboratory Medicine	Chan-Zuckerberg Biohub	CZB Cliahub Consortium et al
EPI_ISL_955340	USA/CA-CZB-17299/2020	2020-11-22	North America	USA	UC Davis- Department of Pathology and Laboratory Medicine	Chan-Zuckerberg Biohub	CZB Cliahub Consortium et al
EPI_ISL_955341	USA/CA-CZB-17300/2020	2020-11-25	North America	USA	UC Davis- Department of Pathology and Laboratory Medicine	Chan-Zuckerberg Biohub	CZB Cliahub Consortium et al
EPI_ISL_955342	USA/CA-CZB-17301/2020	2020-11-25	North America	USA	UC Davis- Department of Pathology and Laboratory Medicine	Chan-Zuckerberg Biohub	CZB Cliahub Consortium et al
EPI_ISL_955343	USA/CA-CZB-17303/2020	2020-11-25	North America	USA	UC Davis- Department of Pathology and Laboratory Medicine	Chan-Zuckerberg Biohub	CZB Cliahub Consortium et al
EPI_ISL_955344	USA/CA-CZB-17304/2020	2020-11-26	North America	USA	UC Davis- Department of Pathology and Laboratory Medicine	Chan-Zuckerberg Biohub	CZB Cliahub Consortium et al
EPI_ISL_955346	USA/CA-CZB-17306/2020	2020-11-27	North America	USA	UC Davis- Department of Pathology and Laboratory Medicine	Chan-Zuckerberg Biohub	CZB Cliahub Consortium et al
EPI_ISL_955347	USA/CA-CZB-17307/2020	2020-11-28	North America	USA	UC Davis- Department of Pathology and Laboratory Medicine	Chan-Zuckerberg Biohub	CZB Cliahub Consortium et al
EPI_ISL_955348	USA/CA-CZB-17308/2020	2020-11-28	North America	USA	UC Davis- Department of Pathology and Laboratory Medicine	Chan-Zuckerberg Biohub	CZB Cliahub Consortium et al
EPI_ISL_955349	USA/CA-CZB-17309/2020	2020-11-28	North America	USA	UC Davis- Department of Pathology and Laboratory Medicine	Chan-Zuckerberg Biohub	CZB Cliahub Consortium et al
EPI_ISL_955350	USA/CA-CZB-17310/2020	2020-11-28	North America	USA	UC Davis- Department of Pathology and Laboratory Medicine	Chan-Zuckerberg Biohub	CZB Cliahub Consortium et al
EPI_ISL_955351	USA/CA-CZB-17311/2020	2020-11-29	North America	USA	UC Davis- Department of Pathology and Laboratory Medicine	Chan-Zuckerberg Biohub	CZB Cliahub Consortium et al
EPI_ISL_955352	USA/CA-CZB-17312/2020	2020-11-29	North America	USA	UC Davis- Department of Pathology and Laboratory Medicine	Chan-Zuckerberg Biohub	CZB Cliahub Consortium et al
EPI_ISL_955496	USA/CA-CZB-17317/2020	2020-11-24	North America	USA	Humboldt County Public Health Laboratory	Chan-Zuckerberg Biohub	CZB Cliahub Consortium et al
EPI_ISL_955497	USA/CA-CZB-17319/2020	2020-11-25	North America	USA	Humboldt County Public Health Laboratory	Chan-Zuckerberg Biohub	CZB Cliahub Consortium et al
EPI_ISL_1027535	USA/CA-CZB-17320/2020	2020-11-25	North America	USA	Humboldt County Public Health Laboratory	Chan-Zuckerberg Biohub	CZB Cliahub Consortium et al
EPI_ISL_955498	USA/CA-CZB-17321/2020	2020-11-25	North America	USA	Humboldt County Public Health Laboratory	Chan-Zuckerberg Biohub	CZB Cliahub Consortium et al
EPI_ISL_955499	USA/CA-CZB-17322/2020	2020-11-25	North America	USA	Humboldt County Public Health Laboratory	Chan-Zuckerberg Biohub	CZB Cliahub Consortium et al
EPI_ISL_955500	USA/CA-CZB-17323/2020	2020-11-25	North America	USA	Humboldt County Public Health Laboratory	Chan-Zuckerberg Biohub	CZB Cliahub Consortium et al
EPI_ISL_955501	USA/CA-CZB-17324/2020	2020-11-27	North America	USA	Humboldt County Public Health Laboratory	Chan-Zuckerberg Biohub	CZB Cliahub Consortium et al
EPI_ISL_955502	USA/CA-CZB-17325/2020	2020-11-27	North America	USA	Humboldt County Public Health Laboratory	Chan-Zuckerberg Biohub	CZB Cliahub Consortium et al
EPI_ISL_955503	USA/CA-CZB-17326/2020	2020-11-27	North America	USA	Humboldt County Public Health Laboratory	Chan-Zuckerberg Biohub	CZB Cliahub Consortium et al
EPI_ISL_955504	USA/CA-CZB-17327/2020	2020-11-27	North America	USA	Humboldt County Public Health Laboratory	Chan-Zuckerberg Biohub	CZB Cliahub Consortium et al
EPI_ISL_1027536	USA/CA-CZB-17329/2020	2020-11-27	North America	USA	Humboldt County Public Health Laboratory	Chan-Zuckerberg Biohub	CZB Cliahub Consortium et al
EPI_ISL_955505	USA/CA-CZB-17331/2020	2020-11-25	North America	USA	Humboldt County Public Health Laboratory	Chan-Zuckerberg Biohub	CZB Cliahub Consortium et al
EPI_ISL_955506	USA/CA-CZB-17332/2020	2020-11-25	North America	USA	Humboldt County Public Health Laboratory	Chan-Zuckerberg Biohub	CZB Cliahub Consortium et al
EPI_ISL_955507	USA/CA-CZB-17333/2020	2020-11-25	North America	USA	Humboldt County Public Health Laboratory	Chan-Zuckerberg Biohub	CZB Cliahub Consortium et al
EPI_ISL_955508	USA/CA-CZB-17334/2020	2020-11-28	North America	USA	Humboldt County Public Health Laboratory	Chan-Zuckerberg Biohub	CZB Cliahub Consortium et al
EPI_ISL_955509	USA/CA-CZB-17335/2020	2020-11-29	North America	USA	Humboldt County Public Health Laboratory	Chan-Zuckerberg Biohub	CZB Cliahub Consortium et al
EPI_ISL_955510	USA/CA-CZB-17336/2020	2020-11-29	North America	USA	Humboldt County Public Health Laboratory	Chan-Zuckerberg Biohub	CZB Cliahub Consortium et al
EPI_ISL_955511	USA/CA-CZB-17337/2020	2020-11-30	North America	USA	Humboldt County Public Health Laboratory	Chan-Zuckerberg Biohub	CZB Cliahub Consortium et al
EPI_ISL_955512	USA/CA-CZB-17338/2020	2020-11-29	North America	USA	Humboldt County Public Health Laboratory	Chan-Zuckerberg Biohub	CZB Cliahub Consortium et al
EPI_ISL_955513	USA/CA-CZB-17339/2020	2020-11-29	North America	USA	Humboldt County Public Health Laboratory	Chan-Zuckerberg Biohub	CZB Cliahub Consortium et al
EPI_ISL_955514	USA/CA-CZB-17340/2020	2020-11-29	North America	USA	Humboldt County Public Health Laboratory	Chan-Zuckerberg Biohub	CZB Cliahub Consortium et al
EPI_ISL_1027537	USA/CA-CZB-17341/2020	2020-11-29	North America	USA	Humboldt County Public Health Laboratory	Chan-Zuckerberg Biohub	CZB Cliahub Consortium et al
EPI_ISL_955515	USA/CA-CZB-17342/2020	2020-11-29	North America	USA	Humboldt County Public Health Laboratory	Chan-Zuckerberg Biohub	CZB Cliahub Consortium et al
EPI_ISL_955516	USA/CA-CZB-17343/2020	2020-11-29	North America	USA	Humboldt County Public Health Laboratory	Chan-Zuckerberg Biohub	CZB Cliahub Consortium et al
EPI_ISL_955517	USA/CA-CZB-17344/2020	2020-11-29	North America	USA	Humboldt County Public Health Laboratory	Chan-Zuckerberg Biohub	CZB Cliahub Consortium et al
EPI_ISL_955518	USA/CA-CZB-17345/2020	2020-11-29	North America	USA	Humboldt County Public Health Laboratory	Chan-Zuckerberg Biohub	CZB Cliahub Consortium et al
EPI_ISL_955519	USA/CA-CZB-17346/2020	2020-11-29	North America	USA	Humboldt County Public Health Laboratory	Chan-Zuckerberg Biohub	CZB Cliahub Consortium et al
EPI_ISL_955520	USA/CA-CZB-17347/2020	2020-11-29	North America	USA	Humboldt County Public Health Laboratory	Chan-Zuckerberg Biohub	CZB Cliahub Consortium et al
EPI_ISL_1027538	USA/CA-CZB-17348/2020	2020-11-29	North America	USA	Humboldt County Public Health Laboratory	Chan-Zuckerberg Biohub	CZB Cliahub Consortium et al
EPI_ISL_955521	USA/CA-CZB-17349/2020	2020-11-29	North America	USA	Humboldt County Public Health Laboratory	Chan-Zuckerberg Biohub	CZB Cliahub Consortium et al
EPI_ISL_955522	USA/CA-CZB-17350/2020	2020-11-29	North America	USA	Humboldt County Public Health Laboratory	Chan-Zuckerberg Biohub	CZB Cliahub Consortium et al
EPI_ISL_955523	USA/CA-CZB-17351/2020	2020-11-30	North America	USA	Humboldt County Public Health Laboratory	Chan-Zuckerberg Biohub	CZB Cliahub Consortium et al
EPI_ISL_955524	USA/CA-CZB-17352/2020	2020-11-30	North America	USA	Humboldt County Public Health Laboratory	Chan-Zuckerberg Biohub	CZB Cliahub Consortium et al
EPI_ISL_955525	USA/CA-CZB-17353/2020	2020-11-30	North America	USA	Humboldt County Public Health Laboratory	Chan-Zuckerberg Biohub	CZB Cliahub Consortium et al
EPI_ISL_955527	USA/CA-CZB-17356/2020	2020-11-30	North America	USA	Humboldt County Public Health Laboratory	Chan-Zuckerberg Biohub	CZB Cliahub Consortium et al
EPI_ISL_955528	USA/CA-CZB-17357/2020	2020-11-30	North America	USA	Humboldt County Public Health Laboratory	Chan-Zuckerberg Biohub	CZB Cliahub Consortium et al
EPI_ISL_955529	USA/CA-CZB-17358/2020	2020-11-30	North America	USA	Humboldt County Public Health Laboratory	Chan-Zuckerberg Biohub	CZB Cliahub Consortium et al
EPI_ISL_955530	USA/CA-CZB-17359/2020	2020-11-30	North America	USA	Humboldt County Public Health Laboratory	Chan-Zuckerberg Biohub	CZB Cliahub Consortium et al
EPI_ISL_955531	USA/CA-CZB-17360/2020	2020-11-30	North America	USA	Humboldt County Public Health Laboratory	Chan-Zuckerberg Biohub	CZB Cliahub Consortium et al
EPI_ISL_955532	USA/CA-CZB-17361/2020	2020-11-30	North America	USA	Humboldt County Public Health Laboratory	Chan-Zuckerberg Biohub	CZB Cliahub Consortium et al
EPI_ISL_955534	USA/CA-CZB-17363/2020	2020-11-30	North America	USA	Humboldt County Public Health Laboratory	Chan-Zuckerberg Biohub	CZB Cliahub Consortium et al
EPI_ISL_955535	USA/CA-CZB-17364/2020	2020-12-01	North America	USA	Humboldt County Public Health Laboratory	Chan-Zuckerberg Biohub	CZB Cliahub Consortium et al
EPI_ISL_955536	USA/CA-CZB-17365/2020	2020-11-30	North America	USA	Humboldt County Public Health Laboratory	Chan-Zuckerberg Biohub	CZB Cliahub Consortium et al
EPI_ISL_955537	USA/CA-CZB-17366/2020	2020-12-01	North America	USA	Humboldt County Public Health Laboratory	Chan-Zuckerberg Biohub	CZB Cliahub Consortium et al
EPI_ISL_955538	USA/CA-CZB-17367/2020	2020-12-01	North America	USA	Humboldt County Public Health Laboratory	Chan-Zuckerberg Biohub	CZB Cliahub Consortium et al
EPI_ISL_955539	USA/CA-CZB-17368/2020	2020-12-01	North America	USA	Humboldt County Public Health Laboratory	Chan-Zuckerberg Biohub	CZB Cliahub Consortium et al
EPI_ISL_1093060	USA/CA-CZB-1737/2020	2020-06-12	North America	USA	Santa Clara County Public Health Laboratory	Chan-Zuckerberg Biohub	CZB Cliahub Consortium et al
EPI_ISL_955541	USA/CA-CZB-17370/2020	2020-12-01	North America	USA	Humboldt County Public Health Laboratory	Chan-Zuckerberg Biohub	CZB Cliahub Consortium et al
EPI_ISL_2659259	USA/CA-CZB-17371/2020	2020-12-01	North America	USA	Humboldt County Public Health Laboratory	Chan-Zuckerberg Biohub	CZB Cliahub Consortium et al
EPI_ISL_955542	USA/CA-CZB-17372/2020	2020-12-01	North America	USA	Humboldt County Public Health Laboratory	Chan-Zuckerberg Biohub	CZB Cliahub Consortium et al
EPI_ISL_2659308	USA/CA-CZB-17373/2020	2020-12-01	North America	USA	Humboldt County Public Health Laboratory	Chan-Zuckerberg Biohub	CZB Cliahub Consortium et al
EPI_ISL_955543	USA/CA-CZB-17374/2020	2020-12-02	North America	USA	Humboldt County Public Health Laboratory	Chan-Zuckerberg Biohub	CZB Cliahub Consortium et al
EPI_ISL_955544	USA/CA-CZB-17375/2020	2020-12-01	North America	USA	Humboldt County Public Health Laboratory	Chan-Zuckerberg Biohub	CZB Cliahub Consortium et al
EPI_ISL_955545	USA/CA-CZB-17376/2020	2020-12-01	North America	USA	Humboldt County Public Health Laboratory	Chan-Zuckerberg Biohub	CZB Cliahub Consortium et al
EPI_ISL_955546	USA/CA-CZB-17377/2020	2020-12-02	North America	USA	Humboldt County Public Health Laboratory	Chan-Zuckerberg Biohub	CZB Cliahub Consortium et al
EPI_ISL_955547	USA/CA-CZB-17378/2020	2020-12-02	North America	USA	Humboldt County Public Health Laboratory	Chan-Zuckerberg Biohub	CZB Cliahub Consortium et al
EPI_ISL_955548	USA/CA-CZB-17379/2020	2020-12-01	North America	USA	Humboldt County Public Health Laboratory	Chan-Zuckerberg Biohub	CZB Cliahub Consortium et al
EPI_ISL_1027540	USA/CA-CZB-17380/2020	2020-12-01	North America	USA	Humboldt County Public Health Laboratory	Chan-Zuckerberg Biohub	CZB Cliahub Consortium et al
EPI_ISL_955549	USA/CA-CZB-17381/2020	2020-12-01	North America	USA	Humboldt County Public Health Laboratory	Chan-Zuckerberg Biohub	CZB Cliahub Consortium et al
EPI_ISL_955550	USA/CA-CZB-17382/2020	2020-12-01	North America	USA	Humboldt County Public Health Laboratory	Chan-Zuckerberg Biohub	CZB Cliahub Consortium et al
EPI_ISL_955551	USA/CA-CZB-17383/2020	2020-12-01	North America	USA	Humboldt County Public Health Laboratory	Chan-Zuckerberg Biohub	CZB Cliahub Consortium et al
EPI_ISL_955552	USA/CA-CZB-17384/2020	2020-12-01	North America	USA	Humboldt County Public Health Laboratory	Chan-Zuckerberg Biohub	CZB Cliahub Consortium et al
EPI_ISL_955553	USA/CA-CZB-17385/2020	2020-12-01	North America	USA	Humboldt County Public Health Laboratory	Chan-Zuckerberg Biohub	CZB Cliahub Consortium et al
EPI_ISL_955554	USA/CA-CZB-17386/2020	2020-12-01	North America	USA	Humboldt County Public Health Laboratory	Chan-Zuckerberg Biohub	CZB Cliahub Consortium et al
EPI_ISL_955555	USA/CA-CZB-17387/2020	2020-12-01	North America	USA	Humboldt County Public Health Laboratory	Chan-Zuckerberg Biohub	CZB Cliahub Consortium et al
EPI_ISL_1027539	USA/CA-CZB-17388/2020	2020-11-30	North America	USA	Humboldt County Public Health Laboratory	Chan-Zuckerberg Biohub	CZB Cliahub Consortium et al
EPI_ISL_955556	USA/CA-CZB-17389/2020	2020-12-02	North America	USA	Humboldt County Public Health Laboratory	Chan-Zuckerberg Biohub	CZB Cliahub Consortium et al
EPI_ISL_955557	USA/CA-CZB-17390/2020	2020-12-02	North America	USA	Humboldt County Public Health Laboratory	Chan-Zuckerberg Biohub	CZB Cliahub Consortium et al
EPI_ISL_955558	USA/CA-CZB-17394/2020	2020-12-01	North America	USA	Humboldt County Public Health Laboratory	Chan-Zuckerberg Biohub	CZB Cliahub Consortium et al
EPI_ISL_955559	USA/CA-CZB-17395/2020	2020-12-01	North America	USA	Humboldt County Public Health Laboratory	Chan-Zuckerberg Biohub	CZB Cliahub Consortium et al
EPI_ISL_955560	USA/CA-CZB-17397/2020	2020-12-02	North America	USA	Humboldt County Public Health Laboratory	Chan-Zuckerberg Biohub	CZB Cliahub Consortium et al
EPI_ISL_583173	USA/CA-CZB-174/2020	2020-05-08	North America	USA	San Bernardino County Public Health Lab	Chan-Zuckerberg Biohub	CZB Cliahub Consortium et al
EPI_ISL_1093065	USA/CA-CZB-1740/2020	2020-06-17	North America	USA	Santa Clara County Public Health Laboratory	Chan-Zuckerberg Biohub	CZB Cliahub Consortium et al
EPI_ISL_2758423	USA/CA-CZB-1741/2020	2020-06-17	North America	USA	Santa Clara County Public Health Laboratory	Chan-Zuckerberg Biohub	CZB Cliahub Consortium et al
EPI_ISL_1093059	USA/CA-CZB-1742/2020	2020-06-18	North America	USA	Santa Clara County Public Health Laboratory	Chan-Zuckerberg Biohub	CZB Cliahub Consortium et al
EPI_ISL_1027529	USA/CA-CZB-17439/2020	2020-12-16	North America	USA	Santa Clara County Public Health Laboratory	Chan-Zuckerberg Biohub	CZB Cliahub Consortium et al
EPI_ISL_1093067	USA/CA-CZB-1744/2020	2020-06-18	North America	USA	Santa Clara County Public Health Laboratory	Chan-Zuckerberg Biohub	CZB Cliahub Consortium et al
EPI_ISL_1027533	USA/CA-CZB-17441/2020	2020-12-16	North America	USA	Santa Clara County Public Health Laboratory	Chan-Zuckerberg Biohub	CZB Cliahub Consortium et al
EPI_ISL_1027546	USA/CA-CZB-17442/2020	2020-12-16	North America	USA	Santa Clara County Public Health Laboratory	Chan-Zuckerberg Biohub	CZB Cliahub Consortium et al
EPI_ISL_1027547	USA/CA-CZB-17443/2020	2020-12-16	North America	USA	Santa Clara County Public Health Laboratory	Chan-Zuckerberg Biohub	CZB Cliahub Consortium et al
EPI_ISL_1027548	USA/CA-CZB-17449/2020	2020-12-16	North America	USA	Santa Clara County Public Health Laboratory	Chan-Zuckerberg Biohub	CZB Cliahub Consortium et al
EPI_ISL_2659645	USA/CA-CZB-17451/2020	2020-12-16	North America	USA	Santa Clara County Public Health Laboratory	Chan-Zuckerberg Biohub	CZB Cliahub Consortium et al
EPI_ISL_2659323	USA/CA-CZB-17452/2020	2020-12-16	North America	USA	Santa Clara County Public Health Laboratory	Chan-Zuckerberg Biohub	CZB Cliahub Consortium et al
EPI_ISL_1027549	USA/CA-CZB-17455/2020	2020-12-16	North America	USA	Santa Clara County Public Health Laboratory	Chan-Zuckerberg Biohub	CZB Cliahub Consortium et al
EPI_ISL_1027550	USA/CA-CZB-17457/2020	2020-12-16	North America	USA	Santa Clara County Public Health Laboratory	Chan-Zuckerberg Biohub	CZB Cliahub Consortium et al
EPI_ISL_1093058	USA/CA-CZB-1746/2020	2020-06-18	North America	USA	Santa Clara County Public Health Laboratory	Chan-Zuckerberg Biohub	CZB Cliahub Consortium et al
EPI_ISL_2659433	USA/CA-CZB-17470/2020	2020-12-16	North America	USA	Santa Clara County Public Health Laboratory	Chan-Zuckerberg Biohub	CZB Cliahub Consortium et al
EPI_ISL_1027552	USA/CA-CZB-17477/2020	2020-12-16	North America	USA	Santa Clara County Public Health Laboratory	Chan-Zuckerberg Biohub	CZB Cliahub Consortium et al
EPI_ISL_1027553	USA/CA-CZB-17478/2020	2020-12-16	North America	USA	Santa Clara County Public Health Laboratory	Chan-Zuckerberg Biohub	CZB Cliahub Consortium et al
EPI_ISL_1093063	USA/CA-CZB-1748/2020	2020-06-18	North America	USA	Santa Clara County Public Health Laboratory	Chan-Zuckerberg Biohub	CZB Cliahub Consortium et al
EPI_ISL_1027555	USA/CA-CZB-17483/2020	2020-12-16	North America	USA	Santa Clara County Public Health Laboratory	Chan-Zuckerberg Biohub	CZB Cliahub Consortium et al
EPI_ISL_2758424	USA/CA-CZB-1749/2020	2020-06-18	North America	USA	Santa Clara County Public Health Laboratory	Chan-Zuckerberg Biohub	CZB Cliahub Consortium et al
EPI_ISL_955572	USA/CA-CZB-17494/2020	2020-12-16	North America	USA	Santa Clara County Public Health Laboratory	Chan-Zuckerberg Biohub	CZB Cliahub Consortium et al
EPI_ISL_955574	USA/CA-CZB-17497/2020	2020-12-16	North America	USA	Santa Clara County Public Health Laboratory	Chan-Zuckerberg Biohub	CZB Cliahub Consortium et al
EPI_ISL_2659315	USA/CA-CZB-17499/2020	2020-12-16	North America	USA	Santa Clara County Public Health Laboratory	Chan-Zuckerberg Biohub	CZB Cliahub Consortium et al
EPI_ISL_955575	USA/CA-CZB-17500/2020	2020-12-16	North America	USA	Santa Clara County Public Health Laboratory	Chan-Zuckerberg Biohub	CZB Cliahub Consortium et al
EPI_ISL_955576	USA/CA-CZB-17503/2020	2020-12-16	North America	USA	Santa Clara County Public Health Laboratory	Chan-Zuckerberg Biohub	CZB Cliahub Consortium et al
EPI_ISL_955577	USA/CA-CZB-17504/2020	2020-12-16	North America	USA	Santa Clara County Public Health Laboratory	Chan-Zuckerberg Biohub	CZB Cliahub Consortium et al
EPI_ISL_476768	USA/CA-CZB-1751/2020	2020-03-25	North America	USA	Stanford clinical virology lab	Chan-Zuckerberg Biohub	Benjamin Pinksy et al
EPI_ISL_955583	USA/CA-CZB-17512/2020	2020-12-16	North America	USA	Santa Clara County Public Health Laboratory	Chan-Zuckerberg Biohub	CZB Cliahub Consortium et al
EPI_ISL_955584	USA/CA-CZB-17513/2020	2020-12-16	North America	USA	Santa Clara County Public Health Laboratory	Chan-Zuckerberg Biohub	CZB Cliahub Consortium et al
EPI_ISL_955585	USA/CA-CZB-17519/2020	2020-12-16	North America	USA	Santa Clara County Public Health Laboratory	Chan-Zuckerberg Biohub	CZB Cliahub Consortium et al
EPI_ISL_955586	USA/CA-CZB-17520/2020	2020-12-16	North America	USA	Santa Clara County Public Health Laboratory	Chan-Zuckerberg Biohub	CZB Cliahub Consortium et al
EPI_ISL_955587	USA/CA-CZB-17521/2020	2020-12-16	North America	USA	Santa Clara County Public Health Laboratory	Chan-Zuckerberg Biohub	CZB Cliahub Consortium et al
EPI_ISL_955588	USA/CA-CZB-17522/2020	2020-12-16	North America	USA	Santa Clara County Public Health Laboratory	Chan-Zuckerberg Biohub	CZB Cliahub Consortium et al
EPI_ISL_955589	USA/CA-CZB-17527/2020	2020-12-16	North America	USA	Santa Clara County Public Health Laboratory	Chan-Zuckerberg Biohub	CZB Cliahub Consortium et al
EPI_ISL_955590	USA/CA-CZB-17530/2020	2020-12-16	North America	USA	Santa Clara County Public Health Laboratory	Chan-Zuckerberg Biohub	CZB Cliahub Consortium et al
EPI_ISL_955591	USA/CA-CZB-17531/2020	2020-12-16	North America	USA	Santa Clara County Public Health Laboratory	Chan-Zuckerberg Biohub	CZB Cliahub Consortium et al
EPI_ISL_2659453	USA/CA-CZB-17532/2020	2020-12-16	North America	USA	Santa Clara County Public Health Laboratory	Chan-Zuckerberg Biohub	CZB Cliahub Consortium et al
EPI_ISL_955592	USA/CA-CZB-17533/2020	2020-12-16	North America	USA	Santa Clara County Public Health Laboratory	Chan-Zuckerberg Biohub	CZB Cliahub Consortium et al
EPI_ISL_955593	USA/CA-CZB-17534/2020	2020-12-16	North America	USA	Santa Clara County Public Health Laboratory	Chan-Zuckerberg Biohub	CZB Cliahub Consortium et al
EPI_ISL_955597	USA/CA-CZB-17542/2020	2020-12-16	North America	USA	Santa Clara County Public Health Laboratory	Chan-Zuckerberg Biohub	CZB Cliahub Consortium et al
EPI_ISL_955598	USA/CA-CZB-17543/2020	2020-12-16	North America	USA	Santa Clara County Public Health Laboratory	Chan-Zuckerberg Biohub	CZB Cliahub Consortium et al
EPI_ISL_955599	USA/CA-CZB-17545/2020	2020-12-16	North America	USA	Santa Clara County Public Health Laboratory	Chan-Zuckerberg Biohub	CZB Cliahub Consortium et al
EPI_ISL_955601	USA/CA-CZB-17548/2020	2020-12-16	North America	USA	Santa Clara County Public Health Laboratory	Chan-Zuckerberg Biohub	CZB Cliahub Consortium et al
EPI_ISL_955602	USA/CA-CZB-17549/2020	2020-12-16	North America	USA	Santa Clara County Public Health Laboratory	Chan-Zuckerberg Biohub	CZB Cliahub Consortium et al
EPI_ISL_476772	USA/CA-CZB-1755/2020	2020-03-23	North America	USA	Stanford clinical virology lab	Chan-Zuckerberg Biohub	Benjamin Pinksy et al
EPI_ISL_955603	USA/CA-CZB-17550/2020	2020-12-16	North America	USA	Santa Clara County Public Health Laboratory	Chan-Zuckerberg Biohub	CZB Cliahub Consortium et al
EPI_ISL_955604	USA/CA-CZB-17551/2020	2020-12-17	North America	USA	Santa Clara County Public Health Laboratory	Chan-Zuckerberg Biohub	CZB Cliahub Consortium et al
EPI_ISL_955605	USA/CA-CZB-17552/2020	2020-12-17	North America	USA	Santa Clara County Public Health Laboratory	Chan-Zuckerberg Biohub	CZB Cliahub Consortium et al
EPI_ISL_955606	USA/CA-CZB-17556/2020	2020-12-16	North America	USA	Santa Clara County Public Health Laboratory	Chan-Zuckerberg Biohub	CZB Cliahub Consortium et al
EPI_ISL_476773	USA/CA-CZB-1756/2020	2020-03-20	North America	USA	Stanford clinical virology lab	Chan-Zuckerberg Biohub	Benjamin Pinksy et al
EPI_ISL_955610	USA/CA-CZB-17563/2020	2020-12-16	North America	USA	Santa Clara County Public Health Laboratory	Chan-Zuckerberg Biohub	CZB Cliahub Consortium et al
EPI_ISL_955611	USA/CA-CZB-17565/2020	2020-12-17	North America	USA	Santa Clara County Public Health Laboratory	Chan-Zuckerberg Biohub	CZB Cliahub Consortium et al
EPI_ISL_955612	USA/CA-CZB-17566/2020	2020-12-17	North America	USA	Santa Clara County Public Health Laboratory	Chan-Zuckerberg Biohub	CZB Cliahub Consortium et al
EPI_ISL_955613	USA/CA-CZB-17567/2020	2020-12-17	North America	USA	Santa Clara County Public Health Laboratory	Chan-Zuckerberg Biohub	CZB Cliahub Consortium et al
EPI_ISL_955614	USA/CA-CZB-17568/2020	2020-12-17	North America	USA	Santa Clara County Public Health Laboratory	Chan-Zuckerberg Biohub	CZB Cliahub Consortium et al
EPI_ISL_955615	USA/CA-CZB-17569/2020	2020-12-17	North America	USA	Santa Clara County Public Health Laboratory	Chan-Zuckerberg Biohub	CZB Cliahub Consortium et al
EPI_ISL_476774	USA/CA-CZB-1757/2020	2020-03-19	North America	USA	Stanford clinical virology lab	Chan-Zuckerberg Biohub	Benjamin Pinksy et al
EPI_ISL_955616	USA/CA-CZB-17571/2020	2020-12-17	North America	USA	Santa Clara County Public Health Laboratory	Chan-Zuckerberg Biohub	CZB Cliahub Consortium et al
EPI_ISL_955617	USA/CA-CZB-17572/2020	2020-12-17	North America	USA	Santa Clara County Public Health Laboratory	Chan-Zuckerberg Biohub	CZB Cliahub Consortium et al
EPI_ISL_955618	USA/CA-CZB-17573/2020	2020-12-17	North America	USA	Santa Clara County Public Health Laboratory	Chan-Zuckerberg Biohub	CZB Cliahub Consortium et al
EPI_ISL_955619	USA/CA-CZB-17574/2020	2020-12-17	North America	USA	Santa Clara County Public Health Laboratory	Chan-Zuckerberg Biohub	CZB Cliahub Consortium et al
EPI_ISL_955620	USA/CA-CZB-17575/2020	2020-12-17	North America	USA	Santa Clara County Public Health Laboratory	Chan-Zuckerberg Biohub	CZB Cliahub Consortium et al
EPI_ISL_955621	USA/CA-CZB-17576/2020	2020-12-17	North America	USA	Santa Clara County Public Health Laboratory	Chan-Zuckerberg Biohub	CZB Cliahub Consortium et al
EPI_ISL_955622	USA/CA-CZB-17577/2020	2020-12-17	North America	USA	Santa Clara County Public Health Laboratory	Chan-Zuckerberg Biohub	CZB Cliahub Consortium et al
EPI_ISL_955623	USA/CA-CZB-17578/2020	2020-12-17	North America	USA	Santa Clara County Public Health Laboratory	Chan-Zuckerberg Biohub	CZB Cliahub Consortium et al
EPI_ISL_476775	USA/CA-CZB-1758/2020	2020-03-19	North America	USA	Stanford clinical virology lab	Chan-Zuckerberg Biohub	Benjamin Pinksy et al
EPI_ISL_955624	USA/CA-CZB-17583/2020	2020-12-18	North America	USA	Santa Clara County Public Health Laboratory	Chan-Zuckerberg Biohub	CZB Cliahub Consortium et al
EPI_ISL_955625	USA/CA-CZB-17584/2020	2020-12-18	North America	USA	Santa Clara County Public Health Laboratory	Chan-Zuckerberg Biohub	CZB Cliahub Consortium et al
EPI_ISL_955626	USA/CA-CZB-17586/2020	2020-12-18	North America	USA	Santa Clara County Public Health Laboratory	Chan-Zuckerberg Biohub	CZB Cliahub Consortium et al
EPI_ISL_955627	USA/CA-CZB-17587/2020	2020-12-18	North America	USA	Santa Clara County Public Health Laboratory	Chan-Zuckerberg Biohub	CZB Cliahub Consortium et al
EPI_ISL_1027562	USA/CA-CZB-17591/2020	2020-12-31	North America	USA	Santa Clara County Public Health Laboratory	Chan-Zuckerberg Biohub	CZB Cliahub Consortium et al
EPI_ISL_583174	USA/CA-CZB-176/2020	2020-05-08	North America	USA	San Bernardino County Public Health Lab	Chan-Zuckerberg Biohub	CZB Cliahub Consortium et al
EPI_ISL_476778	USA/CA-CZB-1761/2020	2020-03-14	North America	USA	Stanford clinical virology lab	Chan-Zuckerberg Biohub	Benjamin Pinksy et al
EPI_ISL_1027571	USA/CA-CZB-17616/2021	2021-01-04	North America	USA	Santa Clara County Public Health Laboratory	Chan-Zuckerberg Biohub	CZB Cliahub Consortium et al
EPI_ISL_1027569	USA/CA-CZB-17623/2021	2021-01-03	North America	USA	Santa Clara County Public Health Laboratory	Chan-Zuckerberg Biohub	CZB Cliahub Consortium et al
EPI_ISL_1027574	USA/CA-CZB-17624/2021	2021-01-05	North America	USA	Santa Clara County Public Health Laboratory	Chan-Zuckerberg Biohub	CZB Cliahub Consortium et al
EPI_ISL_1027575	USA/CA-CZB-17625/2021	2021-01-05	North America	USA	Santa Clara County Public Health Laboratory	Chan-Zuckerberg Biohub	CZB Cliahub Consortium et al
EPI_ISL_476780	USA/CA-CZB-1763/2020	2020-03-15	North America	USA	Stanford clinical virology lab	Chan-Zuckerberg Biohub	Benjamin Pinksy et al
EPI_ISL_476781	USA/CA-CZB-1764/2020	2020-03-14	North America	USA	Stanford clinical virology lab	Chan-Zuckerberg Biohub	Benjamin Pinksy et al
EPI_ISL_1027579	USA/CA-CZB-17642/2021	2021-01-06	North America	USA	Santa Clara County Public Health Laboratory	Chan-Zuckerberg Biohub	CZB Cliahub Consortium et al
EPI_ISL_1027585	USA/CA-CZB-17643/2021	2021-01-07	North America	USA	Santa Clara County Public Health Laboratory	Chan-Zuckerberg Biohub	CZB Cliahub Consortium et al
EPI_ISL_1027576	USA/CA-CZB-17646/2021	2021-01-05	North America	USA	Santa Clara County Public Health Laboratory	Chan-Zuckerberg Biohub	CZB Cliahub Consortium et al
EPI_ISL_476782	USA/CA-CZB-1765/2020	2020-03-13	North America	USA	Stanford clinical virology lab	Chan-Zuckerberg Biohub	Benjamin Pinksy et al
EPI_ISL_1027586	USA/CA-CZB-17654/2021	2021-01-07	North America	USA	Santa Clara County Public Health Laboratory	Chan-Zuckerberg Biohub	CZB Cliahub Consortium et al
EPI_ISL_476783	USA/CA-CZB-1766/2020	2020-03-13	North America	USA	Stanford clinical virology lab	Chan-Zuckerberg Biohub	Benjamin Pinksy et al
EPI_ISL_1027564	USA/CA-CZB-17662/2021	2021-01-02	North America	USA	Santa Clara County Public Health Laboratory	Chan-Zuckerberg Biohub	CZB Cliahub Consortium et al
EPI_ISL_476784	USA/CA-CZB-1767/2020	2020-03-13	North America	USA	Stanford clinical virology lab	Chan-Zuckerberg Biohub	Benjamin Pinksy et al
EPI_ISL_1027570	USA/CA-CZB-17670/2021	2021-01-03	North America	USA	Santa Clara County Public Health Laboratory	Chan-Zuckerberg Biohub	CZB Cliahub Consortium et al
EPI_ISL_476785	USA/CA-CZB-1768/2020	2020-03-11	North America	USA	Stanford clinical virology lab	Chan-Zuckerberg Biohub	Benjamin Pinksy et al
EPI_ISL_1027566	USA/CA-CZB-17680/2021	2021-01-02	North America	USA	Santa Clara County Public Health Laboratory	Chan-Zuckerberg Biohub	CZB Cliahub Consortium et al
EPI_ISL_476786	USA/CA-CZB-1769/2020	2020-03-27	North America	USA	Stanford clinical virology lab	Chan-Zuckerberg Biohub	Benjamin Pinksy et al
EPI_ISL_1027375	USA/CA-CZB-17692/2021	2021-01-02	North America	USA	Santa Clara County Public Health Laboratory	Chan-Zuckerberg Biohub	CZB Cliahub Consortium et al
EPI_ISL_1027376	USA/CA-CZB-17695/2021	2021-01-02	North America	USA	Santa Clara County Public Health Laboratory	Chan-Zuckerberg Biohub	CZB Cliahub Consortium et al
EPI_ISL_583175	USA/CA-CZB-177/2020	2020-05-08	North America	USA	San Bernardino County Public Health Lab	Chan-Zuckerberg Biohub	CZB Cliahub Consortium et al
EPI_ISL_476787	USA/CA-CZB-1770/2020	2020-03-23	North America	USA	Stanford clinical virology lab	Chan-Zuckerberg Biohub	Benjamin Pinksy et al
EPI_ISL_476788	USA/CA-CZB-1771/2020	2020-03-14	North America	USA	Stanford clinical virology lab	Chan-Zuckerberg Biohub	Benjamin Pinksy et al
EPI_ISL_1027371	USA/CA-CZB-17711/2021	2021-01-05	North America	USA	Santa Clara County Public Health Laboratory	Chan-Zuckerberg Biohub	CZB Cliahub Consortium et al
EPI_ISL_476790	USA/CA-CZB-1773/2020	2020-04-02	North America	USA	Stanford clinical virology lab	Chan-Zuckerberg Biohub	Benjamin Pinksy et al
EPI_ISL_476791	USA/CA-CZB-1774/2020	2020-04-02	North America	USA	Stanford clinical virology lab	Chan-Zuckerberg Biohub	Benjamin Pinksy et al
EPI_ISL_476792	USA/CA-CZB-1775/2020	2020-04-01	North America	USA	Stanford clinical virology lab	Chan-Zuckerberg Biohub	Benjamin Pinksy et al
EPI_ISL_486115	USA/CA-CZB-1778/2020	2020-05-27	North America	USA	County of Santa Clara Public Health Department	Chan-Zuckerberg Biohub	CZB Cliahub Consortium et al
EPI_ISL_583176	USA/CA-CZB-178/2020	2020-05-08	North America	USA	San Bernardino County Public Health Lab	Chan-Zuckerberg Biohub	CZB Cliahub Consortium et al
EPI_ISL_486116	USA/CA-CZB-1782/2020	2020-06-02	North America	USA	County of Santa Clara Public Health Department	Chan-Zuckerberg Biohub	CZB Cliahub Consortium et al
EPI_ISL_486117	USA/CA-CZB-1783/2020	2020-06-03	North America	USA	County of Santa Clara Public Health Department	Chan-Zuckerberg Biohub	CZB Cliahub Consortium et al
EPI_ISL_486118	USA/CA-CZB-1785/2020	2020-06-05	North America	USA	County of Santa Clara Public Health Department	Chan-Zuckerberg Biohub	CZB Cliahub Consortium et al
EPI_ISL_486121	USA/CA-CZB-1790/2020	2020-04-15	North America	USA	Orange County Public Health Laboratory	Chan-Zuckerberg Biohub	CZB Cliahub Consortium et al
EPI_ISL_486122	USA/CA-CZB-1793/2020	2020-04-16	North America	USA	Orange County Public Health Laboratory	Chan-Zuckerberg Biohub	CZB Cliahub Consortium et al
EPI_ISL_486123	USA/CA-CZB-1794/2020	2020-04-16	North America	USA	Orange County Public Health Laboratory	Chan-Zuckerberg Biohub	CZB Cliahub Consortium et al
EPI_ISL_486124	USA/CA-CZB-1795/2020	2020-04-16	North America	USA	Orange County Public Health Laboratory	Chan-Zuckerberg Biohub	CZB Cliahub Consortium et al
EPI_ISL_486125	USA/CA-CZB-1796/2020	2020-04-16	North America	USA	Orange County Public Health Laboratory	Chan-Zuckerberg Biohub	CZB Cliahub Consortium et al
EPI_ISL_486126	USA/CA-CZB-1797/2020	2020-04-16	North America	USA	Orange County Public Health Laboratory	Chan-Zuckerberg Biohub	CZB Cliahub Consortium et al
EPI_ISL_486127	USA/CA-CZB-1798/2020	2020-04-16	North America	USA	Orange County Public Health Laboratory	Chan-Zuckerberg Biohub	CZB Cliahub Consortium et al
EPI_ISL_486128	USA/CA-CZB-1799/2020	2020-04-16	North America	USA	Orange County Public Health Laboratory	Chan-Zuckerberg Biohub	CZB Cliahub Consortium et al
EPI_ISL_583177	USA/CA-CZB-180/2020	2020-05-08	North America	USA	San Bernardino County Public Health Lab	Chan-Zuckerberg Biohub	CZB Cliahub Consortium et al
EPI_ISL_486129	USA/CA-CZB-1800/2020	2020-04-16	North America	USA	Orange County Public Health Laboratory	Chan-Zuckerberg Biohub	CZB Cliahub Consortium et al
EPI_ISL_486130	USA/CA-CZB-1801/2020	2020-04-16	North America	USA	Orange County Public Health Laboratory	Chan-Zuckerberg Biohub	CZB Cliahub Consortium et al
EPI_ISL_486131	USA/CA-CZB-1802/2020	2020-04-16	North America	USA	Orange County Public Health Laboratory	Chan-Zuckerberg Biohub	CZB Cliahub Consortium et al
EPI_ISL_486132	USA/CA-CZB-1803/2020	2020-04-16	North America	USA	Orange County Public Health Laboratory	Chan-Zuckerberg Biohub	CZB Cliahub Consortium et al
EPI_ISL_583178	USA/CA-CZB-181/2020	2020-05-08	North America	USA	San Bernardino County Public Health Lab	Chan-Zuckerberg Biohub	CZB Cliahub Consortium et al
EPI_ISL_486134	USA/CA-CZB-1817/2020	2020-04-22	North America	USA	Orange County Public Health Laboratory	Chan-Zuckerberg Biohub	CZB Cliahub Consortium et al
EPI_ISL_583179	USA/CA-CZB-182/2020	2020-05-08	North America	USA	San Bernardino County Public Health Lab	Chan-Zuckerberg Biohub	CZB Cliahub Consortium et al
EPI_ISL_486137	USA/CA-CZB-1820/2020	2020-04-23	North America	USA	Orange County Public Health Laboratory	Chan-Zuckerberg Biohub	CZB Cliahub Consortium et al
EPI_ISL_486139	USA/CA-CZB-1823/2020	2020-04-24	North America	USA	Orange County Public Health Laboratory	Chan-Zuckerberg Biohub	CZB Cliahub Consortium et al
EPI_ISL_486141	USA/CA-CZB-1825/2020	2020-04-24	North America	USA	Orange County Public Health Laboratory	Chan-Zuckerberg Biohub	CZB Cliahub Consortium et al
EPI_ISL_486142	USA/CA-CZB-1826/2020	2020-04-24	North America	USA	Orange County Public Health Laboratory	Chan-Zuckerberg Biohub	CZB Cliahub Consortium et al
EPI_ISL_486143	USA/CA-CZB-1827/2020	2020-04-24	North America	USA	Orange County Public Health Laboratory	Chan-Zuckerberg Biohub	CZB Cliahub Consortium et al
EPI_ISL_486144	USA/CA-CZB-1828/2020	2020-04-24	North America	USA	Orange County Public Health Laboratory	Chan-Zuckerberg Biohub	CZB Cliahub Consortium et al
EPI_ISL_486145	USA/CA-CZB-1829/2020	2020-04-24	North America	USA	Orange County Public Health Laboratory	Chan-Zuckerberg Biohub	CZB Cliahub Consortium et al
EPI_ISL_583180	USA/CA-CZB-183/2020	2020-05-08	North America	USA	San Bernardino County Public Health Lab	Chan-Zuckerberg Biohub	CZB Cliahub Consortium et al
EPI_ISL_486146	USA/CA-CZB-1830/2020	2020-04-24	North America	USA	Orange County Public Health Laboratory	Chan-Zuckerberg Biohub	CZB Cliahub Consortium et al
EPI_ISL_486147	USA/CA-CZB-1832/2020	2020-04-24	North America	USA	Orange County Public Health Laboratory	Chan-Zuckerberg Biohub	CZB Cliahub Consortium et al
EPI_ISL_486148	USA/CA-CZB-1833/2020	2020-04-24	North America	USA	Orange County Public Health Laboratory	Chan-Zuckerberg Biohub	CZB Cliahub Consortium et al
EPI_ISL_486149	USA/CA-CZB-1835/2020	2020-04-24	North America	USA	Orange County Public Health Laboratory	Chan-Zuckerberg Biohub	CZB Cliahub Consortium et al
EPI_ISL_955628	USA/CA-CZB-18358/2020	2020-11-29	North America	USA	Orange County Public Health Lab	Chan-Zuckerberg Biohub	CZB Cliahub Consortium et al
EPI_ISL_955629	USA/CA-CZB-18359/2020	2020-11-29	North America	USA	Orange County Public Health Lab	Chan-Zuckerberg Biohub	CZB Cliahub Consortium et al
EPI_ISL_486150	USA/CA-CZB-1836/2020	2020-04-28	North America	USA	Orange County Public Health Laboratory	Chan-Zuckerberg Biohub	CZB Cliahub Consortium et al
EPI_ISL_955630	USA/CA-CZB-18360/2020	2020-11-29	North America	USA	Orange County Public Health Lab	Chan-Zuckerberg Biohub	CZB Cliahub Consortium et al
EPI_ISL_955631	USA/CA-CZB-18361/2020	2020-11-29	North America	USA	Orange County Public Health Lab	Chan-Zuckerberg Biohub	CZB Cliahub Consortium et al
EPI_ISL_955632	USA/CA-CZB-18363/2020	2020-11-30	North America	USA	Orange County Public Health Lab	Chan-Zuckerberg Biohub	CZB Cliahub Consortium et al
EPI_ISL_955633	USA/CA-CZB-18364/2020	2020-12-07	North America	USA	Orange County Public Health Lab	Chan-Zuckerberg Biohub	CZB Cliahub Consortium et al
EPI_ISL_955634	USA/CA-CZB-18365/2020	2020-12-07	North America	USA	Orange County Public Health Lab	Chan-Zuckerberg Biohub	CZB Cliahub Consortium et al
EPI_ISL_955635	USA/CA-CZB-18366/2020	2020-12-07	North America	USA	Orange County Public Health Lab	Chan-Zuckerberg Biohub	CZB Cliahub Consortium et al
EPI_ISL_955636	USA/CA-CZB-18367/2020	2020-12-07	North America	USA	Orange County Public Health Lab	Chan-Zuckerberg Biohub	CZB Cliahub Consortium et al
EPI_ISL_955637	USA/CA-CZB-18368/2020	2020-12-07	North America	USA	Orange County Public Health Lab	Chan-Zuckerberg Biohub	CZB Cliahub Consortium et al
EPI_ISL_955638	USA/CA-CZB-18371/2020	2020-12-08	North America	USA	Orange County Public Health Lab	Chan-Zuckerberg Biohub	CZB Cliahub Consortium et al
EPI_ISL_955639	USA/CA-CZB-18372/2020	2020-12-08	North America	USA	Orange County Public Health Lab	Chan-Zuckerberg Biohub	CZB Cliahub Consortium et al
EPI_ISL_955640	USA/CA-CZB-18373/2020	2020-12-08	North America	USA	Orange County Public Health Lab	Chan-Zuckerberg Biohub	CZB Cliahub Consortium et al
EPI_ISL_955641	USA/CA-CZB-18374/2020	2020-12-08	North America	USA	Orange County Public Health Lab	Chan-Zuckerberg Biohub	CZB Cliahub Consortium et al
EPI_ISL_955642	USA/CA-CZB-18375/2020	2020-12-08	North America	USA	Orange County Public Health Lab	Chan-Zuckerberg Biohub	CZB Cliahub Consortium et al
EPI_ISL_955643	USA/CA-CZB-18376/2020	2020-12-08	North America	USA	Orange County Public Health Lab	Chan-Zuckerberg Biohub	CZB Cliahub Consortium et al
EPI_ISL_955644	USA/CA-CZB-18377/2020	2020-12-08	North America	USA	Orange County Public Health Lab	Chan-Zuckerberg Biohub	CZB Cliahub Consortium et al
EPI_ISL_955645	USA/CA-CZB-18378/2020	2020-12-08	North America	USA	Orange County Public Health Lab	Chan-Zuckerberg Biohub	CZB Cliahub Consortium et al
EPI_ISL_955646	USA/CA-CZB-18379/2020	2020-12-08	North America	USA	Orange County Public Health Lab	Chan-Zuckerberg Biohub	CZB Cliahub Consortium et al
EPI_ISL_486151	USA/CA-CZB-1838/2020	2020-04-28	North America	USA	Orange County Public Health Laboratory	Chan-Zuckerberg Biohub	CZB Cliahub Consortium et al
EPI_ISL_955647	USA/CA-CZB-18380/2020	2020-12-08	North America	USA	Orange County Public Health Lab	Chan-Zuckerberg Biohub	CZB Cliahub Consortium et al
EPI_ISL_955650	USA/CA-CZB-18383/2020	2020-12-08	North America	USA	Orange County Public Health Lab	Chan-Zuckerberg Biohub	CZB Cliahub Consortium et al
EPI_ISL_955651	USA/CA-CZB-18385/2020	2020-12-09	North America	USA	Orange County Public Health Lab	Chan-Zuckerberg Biohub	CZB Cliahub Consortium et al
EPI_ISL_955652	USA/CA-CZB-18387/2020	2020-12-09	North America	USA	Orange County Public Health Lab	Chan-Zuckerberg Biohub	CZB Cliahub Consortium et al
EPI_ISL_955653	USA/CA-CZB-18388/2020	2020-12-09	North America	USA	Orange County Public Health Lab	Chan-Zuckerberg Biohub	CZB Cliahub Consortium et al
EPI_ISL_955654	USA/CA-CZB-18389/2020	2020-12-09	North America	USA	Orange County Public Health Lab	Chan-Zuckerberg Biohub	CZB Cliahub Consortium et al
EPI_ISL_955655	USA/CA-CZB-18390/2020	2020-12-09	North America	USA	Orange County Public Health Lab	Chan-Zuckerberg Biohub	CZB Cliahub Consortium et al
EPI_ISL_955656	USA/CA-CZB-18391/2020	2020-12-09	North America	USA	Orange County Public Health Lab	Chan-Zuckerberg Biohub	CZB Cliahub Consortium et al
EPI_ISL_955657	USA/CA-CZB-18392/2020	2020-12-09	North America	USA	Orange County Public Health Lab	Chan-Zuckerberg Biohub	CZB Cliahub Consortium et al
EPI_ISL_955658	USA/CA-CZB-18393/2020	2020-12-09	North America	USA	Orange County Public Health Lab	Chan-Zuckerberg Biohub	CZB Cliahub Consortium et al
EPI_ISL_955659	USA/CA-CZB-18394/2020	2020-12-09	North America	USA	Orange County Public Health Lab	Chan-Zuckerberg Biohub	CZB Cliahub Consortium et al
EPI_ISL_955660	USA/CA-CZB-18395/2020	2020-12-09	North America	USA	Orange County Public Health Lab	Chan-Zuckerberg Biohub	CZB Cliahub Consortium et al
EPI_ISL_955661	USA/CA-CZB-18396/2020	2020-12-09	North America	USA	Orange County Public Health Lab	Chan-Zuckerberg Biohub	CZB Cliahub Consortium et al
EPI_ISL_955662	USA/CA-CZB-18397/2020	2020-12-09	North America	USA	Orange County Public Health Lab	Chan-Zuckerberg Biohub	CZB Cliahub Consortium et al
EPI_ISL_955663	USA/CA-CZB-18398/2020	2020-12-09	North America	USA	Orange County Public Health Lab	Chan-Zuckerberg Biohub	CZB Cliahub Consortium et al
EPI_ISL_955664	USA/CA-CZB-18399/2020	2020-12-09	North America	USA	Orange County Public Health Lab	Chan-Zuckerberg Biohub	CZB Cliahub Consortium et al
EPI_ISL_486153	USA/CA-CZB-1840/2020	2020-04-27	North America	USA	Orange County Public Health Laboratory	Chan-Zuckerberg Biohub	CZB Cliahub Consortium et al
EPI_ISL_955665	USA/CA-CZB-18400/2020	2020-12-10	North America	USA	Orange County Public Health Lab	Chan-Zuckerberg Biohub	CZB Cliahub Consortium et al
EPI_ISL_955666	USA/CA-CZB-18401/2020	2020-12-09	North America	USA	Orange County Public Health Lab	Chan-Zuckerberg Biohub	CZB Cliahub Consortium et al
EPI_ISL_955667	USA/CA-CZB-18403/2020	2020-12-10	North America	USA	Orange County Public Health Lab	Chan-Zuckerberg Biohub	CZB Cliahub Consortium et al
EPI_ISL_955669	USA/CA-CZB-18405/2020	2020-12-10	North America	USA	Orange County Public Health Lab	Chan-Zuckerberg Biohub	CZB Cliahub Consortium et al
EPI_ISL_955670	USA/CA-CZB-18406/2020	2020-12-09	North America	USA	Orange County Public Health Lab	Chan-Zuckerberg Biohub	CZB Cliahub Consortium et al
EPI_ISL_955671	USA/CA-CZB-18407/2020	2020-12-10	North America	USA	Orange County Public Health Lab	Chan-Zuckerberg Biohub	CZB Cliahub Consortium et al
EPI_ISL_955672	USA/CA-CZB-18408/2020	2020-12-10	North America	USA	Orange County Public Health Lab	Chan-Zuckerberg Biohub	CZB Cliahub Consortium et al
EPI_ISL_955673	USA/CA-CZB-18411/2020	2020-12-10	North America	USA	Orange County Public Health Lab	Chan-Zuckerberg Biohub	CZB Cliahub Consortium et al
EPI_ISL_955674	USA/CA-CZB-18412/2020	2020-11-04	North America	USA	Orange County Public Health Lab	Chan-Zuckerberg Biohub	CZB Cliahub Consortium et al
EPI_ISL_955675	USA/CA-CZB-18414/2020	2020-11-06	North America	USA	Orange County Public Health Lab	Chan-Zuckerberg Biohub	CZB Cliahub Consortium et al
EPI_ISL_955677	USA/CA-CZB-18417/2020	2020-11-09	North America	USA	Orange County Public Health Lab	Chan-Zuckerberg Biohub	CZB Cliahub Consortium et al
EPI_ISL_486155	USA/CA-CZB-1842/2020	2020-04-24	North America	USA	Orange County Public Health Laboratory	Chan-Zuckerberg Biohub	CZB Cliahub Consortium et al
EPI_ISL_955678	USA/CA-CZB-18420/2020	2020-11-07	North America	USA	Orange County Public Health Lab	Chan-Zuckerberg Biohub	CZB Cliahub Consortium et al
EPI_ISL_955679	USA/CA-CZB-18421/2020	2020-11-06	North America	USA	Orange County Public Health Lab	Chan-Zuckerberg Biohub	CZB Cliahub Consortium et al
EPI_ISL_955681	USA/CA-CZB-18423/2020	2020-11-07	North America	USA	Orange County Public Health Lab	Chan-Zuckerberg Biohub	CZB Cliahub Consortium et al
EPI_ISL_955682	USA/CA-CZB-18425/2020	2020-11-10	North America	USA	Orange County Public Health Lab	Chan-Zuckerberg Biohub	CZB Cliahub Consortium et al
EPI_ISL_955684	USA/CA-CZB-18427/2020	2020-11-05	North America	USA	Orange County Public Health Lab	Chan-Zuckerberg Biohub	CZB Cliahub Consortium et al
EPI_ISL_955685	USA/CA-CZB-18429/2020	2020-11-05	North America	USA	Orange County Public Health Lab	Chan-Zuckerberg Biohub	CZB Cliahub Consortium et al
EPI_ISL_486156	USA/CA-CZB-1843/2020	2020-04-24	North America	USA	Orange County Public Health Laboratory	Chan-Zuckerberg Biohub	CZB Cliahub Consortium et al
EPI_ISL_955686	USA/CA-CZB-18430/2020	2020-11-09	North America	USA	Orange County Public Health Lab	Chan-Zuckerberg Biohub	CZB Cliahub Consortium et al
EPI_ISL_955688	USA/CA-CZB-18433/2020	2020-11-09	North America	USA	Orange County Public Health Lab	Chan-Zuckerberg Biohub	CZB Cliahub Consortium et al
EPI_ISL_955689	USA/CA-CZB-18434/2020	2020-11-03	North America	USA	Orange County Public Health Lab	Chan-Zuckerberg Biohub	CZB Cliahub Consortium et al
EPI_ISL_955690	USA/CA-CZB-18435/2020	2020-11-10	North America	USA	Orange County Public Health Lab	Chan-Zuckerberg Biohub	CZB Cliahub Consortium et al
EPI_ISL_955691	USA/CA-CZB-18436/2020	2020-11-08	North America	USA	Orange County Public Health Lab	Chan-Zuckerberg Biohub	CZB Cliahub Consortium et al
EPI_ISL_955692	USA/CA-CZB-18437/2020	2020-10-24	North America	USA	Orange County Public Health Lab	Chan-Zuckerberg Biohub	CZB Cliahub Consortium et al
EPI_ISL_955427	USA/CA-CZB-18438/2021	2021-01-03	North America	USA	Orange County Public Health Lab	Chan-Zuckerberg Biohub	CZB Cliahub Consortium et al
EPI_ISL_955428	USA/CA-CZB-18439/2021	2021-01-03	North America	USA	Orange County Public Health Lab	Chan-Zuckerberg Biohub	CZB Cliahub Consortium et al
EPI_ISL_486157	USA/CA-CZB-1844/2020	2020-04-25	North America	USA	Orange County Public Health Laboratory	Chan-Zuckerberg Biohub	CZB Cliahub Consortium et al
EPI_ISL_955429	USA/CA-CZB-18440/2021	2021-01-03	North America	USA	Orange County Public Health Lab	Chan-Zuckerberg Biohub	CZB Cliahub Consortium et al
EPI_ISL_955430	USA/CA-CZB-18441/2021	2021-01-03	North America	USA	Orange County Public Health Lab	Chan-Zuckerberg Biohub	CZB Cliahub Consortium et al
EPI_ISL_955431	USA/CA-CZB-18442/2021	2021-01-03	North America	USA	Orange County Public Health Lab	Chan-Zuckerberg Biohub	CZB Cliahub Consortium et al
EPI_ISL_955432	USA/CA-CZB-18443/2021	2021-01-03	North America	USA	Orange County Public Health Lab	Chan-Zuckerberg Biohub	CZB Cliahub Consortium et al
EPI_ISL_955433	USA/CA-CZB-18444/2021	2021-01-03	North America	USA	Orange County Public Health Lab	Chan-Zuckerberg Biohub	CZB Cliahub Consortium et al
EPI_ISL_955434	USA/CA-CZB-18446/2021	2021-01-04	North America	USA	Orange County Public Health Lab	Chan-Zuckerberg Biohub	CZB Cliahub Consortium et al
EPI_ISL_955435	USA/CA-CZB-18447/2021	2021-01-04	North America	USA	Orange County Public Health Lab	Chan-Zuckerberg Biohub	CZB Cliahub Consortium et al
EPI_ISL_486158	USA/CA-CZB-1845/2020	2020-04-26	North America	USA	Orange County Public Health Laboratory	Chan-Zuckerberg Biohub	CZB Cliahub Consortium et al
EPI_ISL_955436	USA/CA-CZB-18450/2021	2021-01-04	North America	USA	Orange County Public Health Lab	Chan-Zuckerberg Biohub	CZB Cliahub Consortium et al
EPI_ISL_955437	USA/CA-CZB-18452/2021	2021-01-04	North America	USA	Orange County Public Health Lab	Chan-Zuckerberg Biohub	CZB Cliahub Consortium et al
EPI_ISL_955438	USA/CA-CZB-18454/2021	2021-01-04	North America	USA	Orange County Public Health Lab	Chan-Zuckerberg Biohub	CZB Cliahub Consortium et al
EPI_ISL_486159	USA/CA-CZB-1846/2020	2020-04-26	North America	USA	Orange County Public Health Laboratory	Chan-Zuckerberg Biohub	CZB Cliahub Consortium et al
EPI_ISL_955441	USA/CA-CZB-18460/2021	2021-01-04	North America	USA	Orange County Public Health Lab	Chan-Zuckerberg Biohub	CZB Cliahub Consortium et al
EPI_ISL_955443	USA/CA-CZB-18462/2021	2021-01-04	North America	USA	Orange County Public Health Lab	Chan-Zuckerberg Biohub	CZB Cliahub Consortium et al
EPI_ISL_1027573	USA/CA-CZB-18464/2021	2021-01-04	North America	USA	Orange County Public Health Lab	Chan-Zuckerberg Biohub	CZB Cliahub Consortium et al
EPI_ISL_955445	USA/CA-CZB-18465/2021	2021-01-04	North America	USA	Orange County Public Health Lab	Chan-Zuckerberg Biohub	CZB Cliahub Consortium et al
EPI_ISL_955447	USA/CA-CZB-18469/2021	2021-01-05	North America	USA	Orange County Public Health Lab	Chan-Zuckerberg Biohub	CZB Cliahub Consortium et al
EPI_ISL_955448	USA/CA-CZB-18471/2021	2021-01-04	North America	USA	Orange County Public Health Lab	Chan-Zuckerberg Biohub	CZB Cliahub Consortium et al
EPI_ISL_955449	USA/CA-CZB-18472/2021	2021-01-04	North America	USA	Orange County Public Health Lab	Chan-Zuckerberg Biohub	CZB Cliahub Consortium et al
EPI_ISL_955450	USA/CA-CZB-18473/2021	2021-01-04	North America	USA	Orange County Public Health Lab	Chan-Zuckerberg Biohub	CZB Cliahub Consortium et al
EPI_ISL_955451	USA/CA-CZB-18474/2021	2021-01-04	North America	USA	Orange County Public Health Lab	Chan-Zuckerberg Biohub	CZB Cliahub Consortium et al
EPI_ISL_955453	USA/CA-CZB-18476/2021	2021-01-05	North America	USA	Orange County Public Health Lab	Chan-Zuckerberg Biohub	CZB Cliahub Consortium et al
EPI_ISL_955454	USA/CA-CZB-18477/2021	2021-01-04	North America	USA	Orange County Public Health Lab	Chan-Zuckerberg Biohub	CZB Cliahub Consortium et al
EPI_ISL_955456	USA/CA-CZB-18479/2021	2021-01-04	North America	USA	Orange County Public Health Lab	Chan-Zuckerberg Biohub	CZB Cliahub Consortium et al
EPI_ISL_486160	USA/CA-CZB-1848/2020	2020-04-27	North America	USA	Orange County Public Health Laboratory	Chan-Zuckerberg Biohub	CZB Cliahub Consortium et al
EPI_ISL_955457	USA/CA-CZB-18480/2021	2021-01-04	North America	USA	Orange County Public Health Lab	Chan-Zuckerberg Biohub	CZB Cliahub Consortium et al
EPI_ISL_955458	USA/CA-CZB-18481/2021	2021-01-04	North America	USA	Orange County Public Health Lab	Chan-Zuckerberg Biohub	CZB Cliahub Consortium et al
EPI_ISL_955460	USA/CA-CZB-18484/2021	2021-01-04	North America	USA	Orange County Public Health Lab	Chan-Zuckerberg Biohub	CZB Cliahub Consortium et al
EPI_ISL_955461	USA/CA-CZB-18485/2021	2021-01-04	North America	USA	Orange County Public Health Lab	Chan-Zuckerberg Biohub	CZB Cliahub Consortium et al
EPI_ISL_955462	USA/CA-CZB-18486/2021	2021-01-04	North America	USA	Orange County Public Health Lab	Chan-Zuckerberg Biohub	CZB Cliahub Consortium et al
EPI_ISL_955463	USA/CA-CZB-18488/2021	2021-01-04	North America	USA	Orange County Public Health Lab	Chan-Zuckerberg Biohub	CZB Cliahub Consortium et al
EPI_ISL_955464	USA/CA-CZB-18489/2021	2021-01-05	North America	USA	Orange County Public Health Lab	Chan-Zuckerberg Biohub	CZB Cliahub Consortium et al
EPI_ISL_486161	USA/CA-CZB-1849/2020	2020-04-27	North America	USA	Orange County Public Health Laboratory	Chan-Zuckerberg Biohub	CZB Cliahub Consortium et al
EPI_ISL_955466	USA/CA-CZB-18491/2021	2021-01-05	North America	USA	Orange County Public Health Lab	Chan-Zuckerberg Biohub	CZB Cliahub Consortium et al
EPI_ISL_955467	USA/CA-CZB-18492/2021	2021-01-05	North America	USA	Orange County Public Health Lab	Chan-Zuckerberg Biohub	CZB Cliahub Consortium et al
EPI_ISL_955468	USA/CA-CZB-18493/2021	2021-01-04	North America	USA	Orange County Public Health Lab	Chan-Zuckerberg Biohub	CZB Cliahub Consortium et al
EPI_ISL_955469	USA/CA-CZB-18494/2021	2021-01-04	North America	USA	Orange County Public Health Lab	Chan-Zuckerberg Biohub	CZB Cliahub Consortium et al
EPI_ISL_955470	USA/CA-CZB-18495/2021	2021-01-05	North America	USA	Orange County Public Health Lab	Chan-Zuckerberg Biohub	CZB Cliahub Consortium et al
EPI_ISL_955471	USA/CA-CZB-18496/2021	2021-01-05	North America	USA	Orange County Public Health Lab	Chan-Zuckerberg Biohub	CZB Cliahub Consortium et al
EPI_ISL_955472	USA/CA-CZB-18497/2021	2021-01-05	North America	USA	Orange County Public Health Lab	Chan-Zuckerberg Biohub	CZB Cliahub Consortium et al
EPI_ISL_955473	USA/CA-CZB-18498/2021	2021-01-05	North America	USA	Orange County Public Health Lab	Chan-Zuckerberg Biohub	CZB Cliahub Consortium et al
EPI_ISL_955474	USA/CA-CZB-18499/2021	2021-01-05	North America	USA	Orange County Public Health Lab	Chan-Zuckerberg Biohub	CZB Cliahub Consortium et al
EPI_ISL_583181	USA/CA-CZB-185/2020	2020-05-08	North America	USA	San Bernardino County Public Health Lab	Chan-Zuckerberg Biohub	CZB Cliahub Consortium et al
EPI_ISL_955475	USA/CA-CZB-18500/2021	2021-01-05	North America	USA	Orange County Public Health Lab	Chan-Zuckerberg Biohub	CZB Cliahub Consortium et al
EPI_ISL_955476	USA/CA-CZB-18501/2021	2021-01-05	North America	USA	Orange County Public Health Lab	Chan-Zuckerberg Biohub	CZB Cliahub Consortium et al
EPI_ISL_955477	USA/CA-CZB-18502/2021	2021-01-05	North America	USA	Orange County Public Health Lab	Chan-Zuckerberg Biohub	CZB Cliahub Consortium et al
EPI_ISL_955478	USA/CA-CZB-18504/2021	2021-01-05	North America	USA	Orange County Public Health Lab	Chan-Zuckerberg Biohub	CZB Cliahub Consortium et al
EPI_ISL_955480	USA/CA-CZB-18506/2021	2021-01-05	North America	USA	Orange County Public Health Lab	Chan-Zuckerberg Biohub	CZB Cliahub Consortium et al
EPI_ISL_955481	USA/CA-CZB-18507/2021	2021-01-05	North America	USA	Orange County Public Health Lab	Chan-Zuckerberg Biohub	CZB Cliahub Consortium et al
EPI_ISL_955482	USA/CA-CZB-18509/2021	2021-01-06	North America	USA	Orange County Public Health Lab	Chan-Zuckerberg Biohub	CZB Cliahub Consortium et al
EPI_ISL_486162	USA/CA-CZB-1851/2020	2020-04-27	North America	USA	Orange County Public Health Laboratory	Chan-Zuckerberg Biohub	CZB Cliahub Consortium et al
EPI_ISL_955483	USA/CA-CZB-18511/2021	2021-01-05	North America	USA	Orange County Public Health Lab	Chan-Zuckerberg Biohub	CZB Cliahub Consortium et al
EPI_ISL_955484	USA/CA-CZB-18513/2021	2021-01-06	North America	USA	Orange County Public Health Lab	Chan-Zuckerberg Biohub	CZB Cliahub Consortium et al
EPI_ISL_955485	USA/CA-CZB-18514/2021	2021-01-06	North America	USA	Orange County Public Health Lab	Chan-Zuckerberg Biohub	CZB Cliahub Consortium et al
EPI_ISL_955486	USA/CA-CZB-18515/2021	2021-01-06	North America	USA	Orange County Public Health Lab	Chan-Zuckerberg Biohub	CZB Cliahub Consortium et al
EPI_ISL_955487	USA/CA-CZB-18516/2021	2021-01-05	North America	USA	Orange County Public Health Lab	Chan-Zuckerberg Biohub	CZB Cliahub Consortium et al
EPI_ISL_955488	USA/CA-CZB-18517/2021	2021-01-06	North America	USA	Orange County Public Health Lab	Chan-Zuckerberg Biohub	CZB Cliahub Consortium et al
EPI_ISL_955490	USA/CA-CZB-18519/2021	2021-01-06	North America	USA	Orange County Public Health Lab	Chan-Zuckerberg Biohub	CZB Cliahub Consortium et al
EPI_ISL_955492	USA/CA-CZB-18521/2021	2021-01-06	North America	USA	Orange County Public Health Lab	Chan-Zuckerberg Biohub	CZB Cliahub Consortium et al
EPI_ISL_955493	USA/CA-CZB-18523/2021	2021-01-06	North America	USA	Orange County Public Health Lab	Chan-Zuckerberg Biohub	CZB Cliahub Consortium et al
EPI_ISL_955494	USA/CA-CZB-18524/2021	2021-01-06	North America	USA	Orange County Public Health Lab	Chan-Zuckerberg Biohub	CZB Cliahub Consortium et al
EPI_ISL_955495	USA/CA-CZB-18528/2021	2021-01-06	North America	USA	Orange County Public Health Lab	Chan-Zuckerberg Biohub	CZB Cliahub Consortium et al
EPI_ISL_1027583	USA/CA-CZB-18530/2021	2021-01-06	North America	USA	Orange County Public Health Lab	Chan-Zuckerberg Biohub	CZB Cliahub Consortium et al
EPI_ISL_1027584	USA/CA-CZB-18531/2021	2021-01-06	North America	USA	Orange County Public Health Lab	Chan-Zuckerberg Biohub	CZB Cliahub Consortium et al
EPI_ISL_486163	USA/CA-CZB-1854/2020	2020-04-27	North America	USA	Orange County Public Health Laboratory	Chan-Zuckerberg Biohub	CZB Cliahub Consortium et al
EPI_ISL_486164	USA/CA-CZB-1855/2020	2020-04-27	North America	USA	Orange County Public Health Laboratory	Chan-Zuckerberg Biohub	CZB Cliahub Consortium et al
EPI_ISL_486165	USA/CA-CZB-1857/2020	2020-04-27	North America	USA	Orange County Public Health Laboratory	Chan-Zuckerberg Biohub	CZB Cliahub Consortium et al
EPI_ISL_486166	USA/CA-CZB-1859/2020	2020-04-28	North America	USA	Orange County Public Health Laboratory	Chan-Zuckerberg Biohub	CZB Cliahub Consortium et al
EPI_ISL_583182	USA/CA-CZB-186/2020	2020-05-08	North America	USA	San Bernardino County Public Health Lab	Chan-Zuckerberg Biohub	CZB Cliahub Consortium et al
EPI_ISL_486167	USA/CA-CZB-1861/2020	2020-04-28	North America	USA	Orange County Public Health Laboratory	Chan-Zuckerberg Biohub	CZB Cliahub Consortium et al
EPI_ISL_486168	USA/CA-CZB-1863/2020	2020-04-28	North America	USA	Orange County Public Health Laboratory	Chan-Zuckerberg Biohub	CZB Cliahub Consortium et al
EPI_ISL_583183	USA/CA-CZB-187/2020	2020-05-08	North America	USA	San Bernardino County Public Health Lab	Chan-Zuckerberg Biohub	CZB Cliahub Consortium et al
EPI_ISL_486171	USA/CA-CZB-1871/2020	2020-04-28	North America	USA	Orange County Public Health Laboratory	Chan-Zuckerberg Biohub	CZB Cliahub Consortium et al
EPI_ISL_486172	USA/CA-CZB-1872/2020	2020-04-28	North America	USA	Orange County Public Health Laboratory	Chan-Zuckerberg Biohub	CZB Cliahub Consortium et al
EPI_ISL_486173	USA/CA-CZB-1873/2020	2020-04-28	North America	USA	Orange County Public Health Laboratory	Chan-Zuckerberg Biohub	CZB Cliahub Consortium et al
EPI_ISL_486174	USA/CA-CZB-1874/2020	2020-04-28	North America	USA	Orange County Public Health Laboratory	Chan-Zuckerberg Biohub	CZB Cliahub Consortium et al
EPI_ISL_486176	USA/CA-CZB-1877/2020	2020-04-28	North America	USA	Orange County Public Health Laboratory	Chan-Zuckerberg Biohub	CZB Cliahub Consortium et al
EPI_ISL_486177	USA/CA-CZB-1878/2020	2020-04-28	North America	USA	Orange County Public Health Laboratory	Chan-Zuckerberg Biohub	CZB Cliahub Consortium et al
EPI_ISL_486179	USA/CA-CZB-1880/2020	2020-04-28	North America	USA	Orange County Public Health Laboratory	Chan-Zuckerberg Biohub	CZB Cliahub Consortium et al
EPI_ISL_486180	USA/CA-CZB-1881/2020	2020-04-28	North America	USA	Orange County Public Health Laboratory	Chan-Zuckerberg Biohub	CZB Cliahub Consortium et al
EPI_ISL_486181	USA/CA-CZB-1882/2020	2020-04-28	North America	USA	Orange County Public Health Laboratory	Chan-Zuckerberg Biohub	CZB Cliahub Consortium et al
EPI_ISL_486182	USA/CA-CZB-1883/2020	2020-04-29	North America	USA	Orange County Public Health Laboratory	Chan-Zuckerberg Biohub	CZB Cliahub Consortium et al
EPI_ISL_486183	USA/CA-CZB-1884/2020	2020-04-29	North America	USA	Orange County Public Health Laboratory	Chan-Zuckerberg Biohub	CZB Cliahub Consortium et al
EPI_ISL_486184	USA/CA-CZB-1885/2020	2020-04-17	North America	USA	Orange County Public Health Laboratory	Chan-Zuckerberg Biohub	CZB Cliahub Consortium et al
EPI_ISL_486186	USA/CA-CZB-1887/2020	2020-04-17	North America	USA	Orange County Public Health Laboratory	Chan-Zuckerberg Biohub	CZB Cliahub Consortium et al
EPI_ISL_486187	USA/CA-CZB-1888/2020	2020-04-17	North America	USA	Orange County Public Health Laboratory	Chan-Zuckerberg Biohub	CZB Cliahub Consortium et al
EPI_ISL_583185	USA/CA-CZB-189/2020	2020-05-08	North America	USA	San Bernardino County Public Health Lab	Chan-Zuckerberg Biohub	CZB Cliahub Consortium et al
EPI_ISL_486191	USA/CA-CZB-1892/2020	2020-04-20	North America	USA	Orange County Public Health Laboratory	Chan-Zuckerberg Biohub	CZB Cliahub Consortium et al
EPI_ISL_486192	USA/CA-CZB-1893/2020	2020-04-20	North America	USA	Orange County Public Health Laboratory	Chan-Zuckerberg Biohub	CZB Cliahub Consortium et al
EPI_ISL_486193	USA/CA-CZB-1894/2020	2020-04-21	North America	USA	Orange County Public Health Laboratory	Chan-Zuckerberg Biohub	CZB Cliahub Consortium et al
EPI_ISL_486194	USA/CA-CZB-1895/2020	2020-04-20	North America	USA	Orange County Public Health Laboratory	Chan-Zuckerberg Biohub	CZB Cliahub Consortium et al
EPI_ISL_486195	USA/CA-CZB-1896/2020	2020-04-21	North America	USA	Orange County Public Health Laboratory	Chan-Zuckerberg Biohub	CZB Cliahub Consortium et al
EPI_ISL_486196	USA/CA-CZB-1897/2020	2020-04-21	North America	USA	Orange County Public Health Laboratory	Chan-Zuckerberg Biohub	CZB Cliahub Consortium et al
EPI_ISL_486198	USA/CA-CZB-1899/2020	2020-04-22	North America	USA	Orange County Public Health Laboratory	Chan-Zuckerberg Biohub	CZB Cliahub Consortium et al
EPI_ISL_583186	USA/CA-CZB-190/2020	2020-05-08	North America	USA	San Bernardino County Public Health Lab	Chan-Zuckerberg Biohub	CZB Cliahub Consortium et al
EPI_ISL_486202	USA/CA-CZB-1909/2020	2020-04-22	North America	USA	Orange County Public Health Laboratory	Chan-Zuckerberg Biohub	CZB Cliahub Consortium et al
EPI_ISL_583201	USA/CA-CZB-191/2020	2020-08-26	North America	USA	UCSF Clinical Microbiology Laboratory	Chan-Zuckerberg Biohub	CZB Cliahub Consortium et al
EPI_ISL_486204	USA/CA-CZB-1911/2020	2020-04-22	North America	USA	Orange County Public Health Laboratory	Chan-Zuckerberg Biohub	CZB Cliahub Consortium et al
EPI_ISL_979712	USA/CA-CZB-19113/2020	2020-12-03	North America	USA	Humboldt County Public Health Laboratory	Chan-Zuckerberg Biohub	CZB Cliahub Consortium et al
EPI_ISL_979713	USA/CA-CZB-19114/2020	2020-12-03	North America	USA	Humboldt County Public Health Laboratory	Chan-Zuckerberg Biohub	CZB Cliahub Consortium et al
EPI_ISL_979714	USA/CA-CZB-19115/2020	2020-12-03	North America	USA	Humboldt County Public Health Laboratory	Chan-Zuckerberg Biohub	CZB Cliahub Consortium et al
EPI_ISL_979715	USA/CA-CZB-19116/2020	2020-12-03	North America	USA	Humboldt County Public Health Laboratory	Chan-Zuckerberg Biohub	CZB Cliahub Consortium et al
EPI_ISL_979716	USA/CA-CZB-19117/2020	2020-12-02	North America	USA	Humboldt County Public Health Laboratory	Chan-Zuckerberg Biohub	CZB Cliahub Consortium et al
EPI_ISL_979717	USA/CA-CZB-19118/2020	2020-12-02	North America	USA	Humboldt County Public Health Laboratory	Chan-Zuckerberg Biohub	CZB Cliahub Consortium et al
EPI_ISL_979718	USA/CA-CZB-19119/2020	2020-12-03	North America	USA	Humboldt County Public Health Laboratory	Chan-Zuckerberg Biohub	CZB Cliahub Consortium et al
EPI_ISL_979719	USA/CA-CZB-19121/2020	2020-12-04	North America	USA	Humboldt County Public Health Laboratory	Chan-Zuckerberg Biohub	CZB Cliahub Consortium et al
EPI_ISL_2659384	USA/CA-CZB-19123/2020	2020-12-04	North America	USA	Humboldt County Public Health Laboratory	Chan-Zuckerberg Biohub	CZB Cliahub Consortium et al
EPI_ISL_979720	USA/CA-CZB-19124/2020	2020-12-03	North America	USA	Humboldt County Public Health Laboratory	Chan-Zuckerberg Biohub	CZB Cliahub Consortium et al
EPI_ISL_979721	USA/CA-CZB-19125/2020	2020-12-04	North America	USA	Humboldt County Public Health Laboratory	Chan-Zuckerberg Biohub	CZB Cliahub Consortium et al
EPI_ISL_979722	USA/CA-CZB-19126/2020	2020-12-04	North America	USA	Humboldt County Public Health Laboratory	Chan-Zuckerberg Biohub	CZB Cliahub Consortium et al
EPI_ISL_979723	USA/CA-CZB-19127/2020	2020-12-04	North America	USA	Humboldt County Public Health Laboratory	Chan-Zuckerberg Biohub	CZB Cliahub Consortium et al
EPI_ISL_979724	USA/CA-CZB-19128/2020	2020-12-04	North America	USA	Humboldt County Public Health Laboratory	Chan-Zuckerberg Biohub	CZB Cliahub Consortium et al
EPI_ISL_979725	USA/CA-CZB-19129/2020	2020-12-04	North America	USA	Humboldt County Public Health Laboratory	Chan-Zuckerberg Biohub	CZB Cliahub Consortium et al
EPI_ISL_486206	USA/CA-CZB-1913/2020	2020-04-22	North America	USA	Orange County Public Health Laboratory	Chan-Zuckerberg Biohub	CZB Cliahub Consortium et al
EPI_ISL_979726	USA/CA-CZB-19132/2020	2020-12-04	North America	USA	Humboldt County Public Health Laboratory	Chan-Zuckerberg Biohub	CZB Cliahub Consortium et al
EPI_ISL_979727	USA/CA-CZB-19133/2020	2020-12-03	North America	USA	Humboldt County Public Health Laboratory	Chan-Zuckerberg Biohub	CZB Cliahub Consortium et al
EPI_ISL_979728	USA/CA-CZB-19134/2020	2020-12-04	North America	USA	Humboldt County Public Health Laboratory	Chan-Zuckerberg Biohub	CZB Cliahub Consortium et al
EPI_ISL_979729	USA/CA-CZB-19135/2020	2020-12-04	North America	USA	Humboldt County Public Health Laboratory	Chan-Zuckerberg Biohub	CZB Cliahub Consortium et al
EPI_ISL_979730	USA/CA-CZB-19136/2020	2020-12-04	North America	USA	Humboldt County Public Health Laboratory	Chan-Zuckerberg Biohub	CZB Cliahub Consortium et al
EPI_ISL_979731	USA/CA-CZB-19137/2020	2020-12-04	North America	USA	Humboldt County Public Health Laboratory	Chan-Zuckerberg Biohub	CZB Cliahub Consortium et al
EPI_ISL_979732	USA/CA-CZB-19138/2020	2020-12-04	North America	USA	Humboldt County Public Health Laboratory	Chan-Zuckerberg Biohub	CZB Cliahub Consortium et al
EPI_ISL_979733	USA/CA-CZB-19139/2020	2020-12-04	North America	USA	Humboldt County Public Health Laboratory	Chan-Zuckerberg Biohub	CZB Cliahub Consortium et al
EPI_ISL_979735	USA/CA-CZB-19141/2020	2020-12-04	North America	USA	Humboldt County Public Health Laboratory	Chan-Zuckerberg Biohub	CZB Cliahub Consortium et al
EPI_ISL_979736	USA/CA-CZB-19142/2020	2020-12-04	North America	USA	Humboldt County Public Health Laboratory	Chan-Zuckerberg Biohub	CZB Cliahub Consortium et al
EPI_ISL_979737	USA/CA-CZB-19143/2020	2020-12-06	North America	USA	Humboldt County Public Health Laboratory	Chan-Zuckerberg Biohub	CZB Cliahub Consortium et al
EPI_ISL_979738	USA/CA-CZB-19144/2020	2020-12-06	North America	USA	Humboldt County Public Health Laboratory	Chan-Zuckerberg Biohub	CZB Cliahub Consortium et al
EPI_ISL_979739	USA/CA-CZB-19145/2020	2020-12-06	North America	USA	Humboldt County Public Health Laboratory	Chan-Zuckerberg Biohub	CZB Cliahub Consortium et al
EPI_ISL_979740	USA/CA-CZB-19146/2020	2020-12-06	North America	USA	Humboldt County Public Health Laboratory	Chan-Zuckerberg Biohub	CZB Cliahub Consortium et al
EPI_ISL_979741	USA/CA-CZB-19147/2020	2020-12-06	North America	USA	Humboldt County Public Health Laboratory	Chan-Zuckerberg Biohub	CZB Cliahub Consortium et al
EPI_ISL_979742	USA/CA-CZB-19148/2020	2020-12-06	North America	USA	Humboldt County Public Health Laboratory	Chan-Zuckerberg Biohub	CZB Cliahub Consortium et al
EPI_ISL_979743	USA/CA-CZB-19149/2020	2020-12-06	North America	USA	Humboldt County Public Health Laboratory	Chan-Zuckerberg Biohub	CZB Cliahub Consortium et al
EPI_ISL_486208	USA/CA-CZB-1915/2020	2020-04-22	North America	USA	Orange County Public Health Laboratory	Chan-Zuckerberg Biohub	CZB Cliahub Consortium et al
EPI_ISL_979744	USA/CA-CZB-19150/2020	2020-12-06	North America	USA	Humboldt County Public Health Laboratory	Chan-Zuckerberg Biohub	CZB Cliahub Consortium et al
EPI_ISL_979745	USA/CA-CZB-19151/2020	2020-12-06	North America	USA	Humboldt County Public Health Laboratory	Chan-Zuckerberg Biohub	CZB Cliahub Consortium et al
EPI_ISL_979746	USA/CA-CZB-19152/2020	2020-12-06	North America	USA	Humboldt County Public Health Laboratory	Chan-Zuckerberg Biohub	CZB Cliahub Consortium et al
EPI_ISL_979747	USA/CA-CZB-19153/2020	2020-12-06	North America	USA	Humboldt County Public Health Laboratory	Chan-Zuckerberg Biohub	CZB Cliahub Consortium et al
EPI_ISL_979748	USA/CA-CZB-19154/2020	2020-12-06	North America	USA	Humboldt County Public Health Laboratory	Chan-Zuckerberg Biohub	CZB Cliahub Consortium et al
EPI_ISL_979749	USA/CA-CZB-19155/2020	2020-12-06	North America	USA	Humboldt County Public Health Laboratory	Chan-Zuckerberg Biohub	CZB Cliahub Consortium et al
EPI_ISL_979750	USA/CA-CZB-19156/2020	2020-12-06	North America	USA	Humboldt County Public Health Laboratory	Chan-Zuckerberg Biohub	CZB Cliahub Consortium et al
EPI_ISL_979751	USA/CA-CZB-19157/2020	2020-12-06	North America	USA	Humboldt County Public Health Laboratory	Chan-Zuckerberg Biohub	CZB Cliahub Consortium et al
EPI_ISL_979752	USA/CA-CZB-19158/2020	2020-12-06	North America	USA	Humboldt County Public Health Laboratory	Chan-Zuckerberg Biohub	CZB Cliahub Consortium et al
EPI_ISL_979753	USA/CA-CZB-19159/2020	2020-12-06	North America	USA	Humboldt County Public Health Laboratory	Chan-Zuckerberg Biohub	CZB Cliahub Consortium et al
EPI_ISL_979754	USA/CA-CZB-19160/2020	2020-12-06	North America	USA	Humboldt County Public Health Laboratory	Chan-Zuckerberg Biohub	CZB Cliahub Consortium et al
EPI_ISL_979755	USA/CA-CZB-19161/2020	2020-12-06	North America	USA	Humboldt County Public Health Laboratory	Chan-Zuckerberg Biohub	CZB Cliahub Consortium et al
EPI_ISL_979756	USA/CA-CZB-19162/2020	2020-12-07	North America	USA	Humboldt County Public Health Laboratory	Chan-Zuckerberg Biohub	CZB Cliahub Consortium et al
EPI_ISL_979757	USA/CA-CZB-19163/2020	2020-12-07	North America	USA	Humboldt County Public Health Laboratory	Chan-Zuckerberg Biohub	CZB Cliahub Consortium et al
EPI_ISL_979758	USA/CA-CZB-19164/2020	2020-12-07	North America	USA	Humboldt County Public Health Laboratory	Chan-Zuckerberg Biohub	CZB Cliahub Consortium et al
EPI_ISL_979759	USA/CA-CZB-19165/2020	2020-12-07	North America	USA	Humboldt County Public Health Laboratory	Chan-Zuckerberg Biohub	CZB Cliahub Consortium et al
EPI_ISL_979760	USA/CA-CZB-19166/2020	2020-12-07	North America	USA	Humboldt County Public Health Laboratory	Chan-Zuckerberg Biohub	CZB Cliahub Consortium et al
EPI_ISL_979761	USA/CA-CZB-19167/2020	2020-12-07	North America	USA	Humboldt County Public Health Laboratory	Chan-Zuckerberg Biohub	CZB Cliahub Consortium et al
EPI_ISL_979762	USA/CA-CZB-19168/2020	2020-12-07	North America	USA	Humboldt County Public Health Laboratory	Chan-Zuckerberg Biohub	CZB Cliahub Consortium et al
EPI_ISL_979763	USA/CA-CZB-19169/2020	2020-12-07	North America	USA	Humboldt County Public Health Laboratory	Chan-Zuckerberg Biohub	CZB Cliahub Consortium et al
EPI_ISL_979764	USA/CA-CZB-19170/2020	2020-12-07	North America	USA	Humboldt County Public Health Laboratory	Chan-Zuckerberg Biohub	CZB Cliahub Consortium et al
EPI_ISL_979766	USA/CA-CZB-19172/2020	2020-12-08	North America	USA	Humboldt County Public Health Laboratory	Chan-Zuckerberg Biohub	CZB Cliahub Consortium et al
EPI_ISL_979767	USA/CA-CZB-19173/2020	2020-12-07	North America	USA	Humboldt County Public Health Laboratory	Chan-Zuckerberg Biohub	CZB Cliahub Consortium et al
EPI_ISL_979768	USA/CA-CZB-19174/2020	2020-12-07	North America	USA	Humboldt County Public Health Laboratory	Chan-Zuckerberg Biohub	CZB Cliahub Consortium et al
EPI_ISL_979769	USA/CA-CZB-19175/2020	2020-12-08	North America	USA	Humboldt County Public Health Laboratory	Chan-Zuckerberg Biohub	CZB Cliahub Consortium et al
EPI_ISL_979771	USA/CA-CZB-19177/2020	2020-12-08	North America	USA	Humboldt County Public Health Laboratory	Chan-Zuckerberg Biohub	CZB Cliahub Consortium et al
EPI_ISL_979772	USA/CA-CZB-19178/2020	2020-12-08	North America	USA	Humboldt County Public Health Laboratory	Chan-Zuckerberg Biohub	CZB Cliahub Consortium et al
EPI_ISL_979773	USA/CA-CZB-19179/2020	2020-12-08	North America	USA	Humboldt County Public Health Laboratory	Chan-Zuckerberg Biohub	CZB Cliahub Consortium et al
EPI_ISL_486210	USA/CA-CZB-1918/2020	2020-04-22	North America	USA	Orange County Public Health Laboratory	Chan-Zuckerberg Biohub	CZB Cliahub Consortium et al
EPI_ISL_979774	USA/CA-CZB-19180/2020	2020-12-08	North America	USA	Humboldt County Public Health Laboratory	Chan-Zuckerberg Biohub	CZB Cliahub Consortium et al
EPI_ISL_979775	USA/CA-CZB-19181/2020	2020-12-08	North America	USA	Humboldt County Public Health Laboratory	Chan-Zuckerberg Biohub	CZB Cliahub Consortium et al
EPI_ISL_979776	USA/CA-CZB-19182/2020	2020-12-08	North America	USA	Humboldt County Public Health Laboratory	Chan-Zuckerberg Biohub	CZB Cliahub Consortium et al
EPI_ISL_979777	USA/CA-CZB-19183/2020	2020-12-08	North America	USA	Humboldt County Public Health Laboratory	Chan-Zuckerberg Biohub	CZB Cliahub Consortium et al
EPI_ISL_979778	USA/CA-CZB-19184/2020	2020-12-08	North America	USA	Humboldt County Public Health Laboratory	Chan-Zuckerberg Biohub	CZB Cliahub Consortium et al
EPI_ISL_979779	USA/CA-CZB-19185/2020	2020-12-08	North America	USA	Humboldt County Public Health Laboratory	Chan-Zuckerberg Biohub	CZB Cliahub Consortium et al
EPI_ISL_979780	USA/CA-CZB-19186/2020	2020-12-08	North America	USA	Humboldt County Public Health Laboratory	Chan-Zuckerberg Biohub	CZB Cliahub Consortium et al
EPI_ISL_979781	USA/CA-CZB-19187/2020	2020-12-08	North America	USA	Humboldt County Public Health Laboratory	Chan-Zuckerberg Biohub	CZB Cliahub Consortium et al
EPI_ISL_979782	USA/CA-CZB-19188/2020	2020-12-08	North America	USA	Humboldt County Public Health Laboratory	Chan-Zuckerberg Biohub	CZB Cliahub Consortium et al
EPI_ISL_979783	USA/CA-CZB-19189/2020	2020-12-08	North America	USA	Humboldt County Public Health Laboratory	Chan-Zuckerberg Biohub	CZB Cliahub Consortium et al
EPI_ISL_486211	USA/CA-CZB-1919/2020	2020-04-22	North America	USA	Orange County Public Health Laboratory	Chan-Zuckerberg Biohub	CZB Cliahub Consortium et al
EPI_ISL_979784	USA/CA-CZB-19190/2020	2020-12-08	North America	USA	Humboldt County Public Health Laboratory	Chan-Zuckerberg Biohub	CZB Cliahub Consortium et al
EPI_ISL_2758426	USA/CA-CZB-19191/2020	2020-12-08	North America	USA	Humboldt County Public Health Laboratory	Chan-Zuckerberg Biohub	CZB Cliahub Consortium et al
EPI_ISL_979785	USA/CA-CZB-19192/2020	2020-12-08	North America	USA	Humboldt County Public Health Laboratory	Chan-Zuckerberg Biohub	CZB Cliahub Consortium et al
EPI_ISL_979786	USA/CA-CZB-19193/2020	2020-12-08	North America	USA	Humboldt County Public Health Laboratory	Chan-Zuckerberg Biohub	CZB Cliahub Consortium et al
EPI_ISL_979787	USA/CA-CZB-19194/2020	2020-12-09	North America	USA	Humboldt County Public Health Laboratory	Chan-Zuckerberg Biohub	CZB Cliahub Consortium et al
EPI_ISL_979788	USA/CA-CZB-19195/2020	2020-12-08	North America	USA	Humboldt County Public Health Laboratory	Chan-Zuckerberg Biohub	CZB Cliahub Consortium et al
EPI_ISL_979789	USA/CA-CZB-19196/2020	2020-12-08	North America	USA	Humboldt County Public Health Laboratory	Chan-Zuckerberg Biohub	CZB Cliahub Consortium et al
EPI_ISL_979790	USA/CA-CZB-19197/2020	2020-12-09	North America	USA	Humboldt County Public Health Laboratory	Chan-Zuckerberg Biohub	CZB Cliahub Consortium et al
EPI_ISL_979791	USA/CA-CZB-19199/2020	2020-12-09	North America	USA	Humboldt County Public Health Laboratory	Chan-Zuckerberg Biohub	CZB Cliahub Consortium et al
EPI_ISL_583200	USA/CA-CZB-192/2020	2020-08-26	North America	USA	UCSF Clinical Microbiology Laboratory	Chan-Zuckerberg Biohub	CZB Cliahub Consortium et al
EPI_ISL_486212	USA/CA-CZB-1920/2020	2020-04-23	North America	USA	Orange County Public Health Laboratory	Chan-Zuckerberg Biohub	CZB Cliahub Consortium et al
EPI_ISL_979792	USA/CA-CZB-19200/2020	2020-12-09	North America	USA	Humboldt County Public Health Laboratory	Chan-Zuckerberg Biohub	CZB Cliahub Consortium et al
EPI_ISL_979793	USA/CA-CZB-19201/2020	2020-12-09	North America	USA	Humboldt County Public Health Laboratory	Chan-Zuckerberg Biohub	CZB Cliahub Consortium et al
EPI_ISL_979794	USA/CA-CZB-19202/2020	2020-12-09	North America	USA	Humboldt County Public Health Laboratory	Chan-Zuckerberg Biohub	CZB Cliahub Consortium et al
EPI_ISL_979795	USA/CA-CZB-19203/2020	2020-12-08	North America	USA	Humboldt County Public Health Laboratory	Chan-Zuckerberg Biohub	CZB Cliahub Consortium et al
EPI_ISL_979796	USA/CA-CZB-19204/2020	2020-12-09	North America	USA	Humboldt County Public Health Laboratory	Chan-Zuckerberg Biohub	CZB Cliahub Consortium et al
EPI_ISL_979797	USA/CA-CZB-19205/2020	2020-12-10	North America	USA	Humboldt County Public Health Laboratory	Chan-Zuckerberg Biohub	CZB Cliahub Consortium et al
EPI_ISL_979162	USA/CA-CZB-19207/2020	2020-12-10	North America	USA	Humboldt County Public Health Laboratory	Chan-Zuckerberg Biohub	CZB Cliahub Consortium et al
EPI_ISL_979163	USA/CA-CZB-19208/2020	2020-12-10	North America	USA	Humboldt County Public Health Laboratory	Chan-Zuckerberg Biohub	CZB Cliahub Consortium et al
EPI_ISL_979164	USA/CA-CZB-19209/2020	2020-12-10	North America	USA	Humboldt County Public Health Laboratory	Chan-Zuckerberg Biohub	CZB Cliahub Consortium et al
EPI_ISL_486213	USA/CA-CZB-1921/2020	2020-04-23	North America	USA	Orange County Public Health Laboratory	Chan-Zuckerberg Biohub	CZB Cliahub Consortium et al
EPI_ISL_979165	USA/CA-CZB-19210/2020	2020-12-10	North America	USA	Humboldt County Public Health Laboratory	Chan-Zuckerberg Biohub	CZB Cliahub Consortium et al
EPI_ISL_979166	USA/CA-CZB-19211/2020	2020-12-11	North America	USA	Humboldt County Public Health Laboratory	Chan-Zuckerberg Biohub	CZB Cliahub Consortium et al
EPI_ISL_979167	USA/CA-CZB-19212/2020	2020-12-10	North America	USA	Humboldt County Public Health Laboratory	Chan-Zuckerberg Biohub	CZB Cliahub Consortium et al
EPI_ISL_979168	USA/CA-CZB-19214/2020	2020-12-11	North America	USA	Humboldt County Public Health Laboratory	Chan-Zuckerberg Biohub	CZB Cliahub Consortium et al
EPI_ISL_979169	USA/CA-CZB-19215/2020	2020-12-11	North America	USA	Humboldt County Public Health Laboratory	Chan-Zuckerberg Biohub	CZB Cliahub Consortium et al
EPI_ISL_1030499	USA/CA-CZB-19216/2020	2020-12-11	North America	USA	Humboldt County Public Health Laboratory	Chan-Zuckerberg Biohub	CZB Cliahub Consortium et al
EPI_ISL_979170	USA/CA-CZB-19217/2020	2020-12-13	North America	USA	Humboldt County Public Health Laboratory	Chan-Zuckerberg Biohub	CZB Cliahub Consortium et al
EPI_ISL_979171	USA/CA-CZB-19218/2020	2020-12-13	North America	USA	Humboldt County Public Health Laboratory	Chan-Zuckerberg Biohub	CZB Cliahub Consortium et al
EPI_ISL_979174	USA/CA-CZB-19221/2020	2020-12-14	North America	USA	Humboldt County Public Health Laboratory	Chan-Zuckerberg Biohub	CZB Cliahub Consortium et al
EPI_ISL_979175	USA/CA-CZB-19222/2020	2020-12-14	North America	USA	Humboldt County Public Health Laboratory	Chan-Zuckerberg Biohub	CZB Cliahub Consortium et al
EPI_ISL_979176	USA/CA-CZB-19223/2020	2020-12-14	North America	USA	Humboldt County Public Health Laboratory	Chan-Zuckerberg Biohub	CZB Cliahub Consortium et al
EPI_ISL_979177	USA/CA-CZB-19224/2020	2020-12-14	North America	USA	Humboldt County Public Health Laboratory	Chan-Zuckerberg Biohub	CZB Cliahub Consortium et al
EPI_ISL_979178	USA/CA-CZB-19225/2020	2020-12-15	North America	USA	Humboldt County Public Health Laboratory	Chan-Zuckerberg Biohub	CZB Cliahub Consortium et al
EPI_ISL_979179	USA/CA-CZB-19227/2020	2020-12-15	North America	USA	Humboldt County Public Health Laboratory	Chan-Zuckerberg Biohub	CZB Cliahub Consortium et al
EPI_ISL_979180	USA/CA-CZB-19228/2020	2020-12-15	North America	USA	Humboldt County Public Health Laboratory	Chan-Zuckerberg Biohub	CZB Cliahub Consortium et al
EPI_ISL_979181	USA/CA-CZB-19229/2020	2020-12-15	North America	USA	Humboldt County Public Health Laboratory	Chan-Zuckerberg Biohub	CZB Cliahub Consortium et al
EPI_ISL_486215	USA/CA-CZB-1923/2020	2020-04-23	North America	USA	Orange County Public Health Laboratory	Chan-Zuckerberg Biohub	CZB Cliahub Consortium et al
EPI_ISL_979182	USA/CA-CZB-19230/2020	2020-12-15	North America	USA	Humboldt County Public Health Laboratory	Chan-Zuckerberg Biohub	CZB Cliahub Consortium et al
EPI_ISL_979183	USA/CA-CZB-19232/2020	2020-12-16	North America	USA	Humboldt County Public Health Laboratory	Chan-Zuckerberg Biohub	CZB Cliahub Consortium et al
EPI_ISL_979184	USA/CA-CZB-19233/2020	2020-12-16	North America	USA	Humboldt County Public Health Laboratory	Chan-Zuckerberg Biohub	CZB Cliahub Consortium et al
EPI_ISL_979185	USA/CA-CZB-19235/2020	2020-12-15	North America	USA	Humboldt County Public Health Laboratory	Chan-Zuckerberg Biohub	CZB Cliahub Consortium et al
EPI_ISL_979186	USA/CA-CZB-19236/2020	2020-12-15	North America	USA	Humboldt County Public Health Laboratory	Chan-Zuckerberg Biohub	CZB Cliahub Consortium et al
EPI_ISL_979187	USA/CA-CZB-19237/2020	2020-12-17	North America	USA	Humboldt County Public Health Laboratory	Chan-Zuckerberg Biohub	CZB Cliahub Consortium et al
EPI_ISL_979188	USA/CA-CZB-19238/2020	2020-12-17	North America	USA	Humboldt County Public Health Laboratory	Chan-Zuckerberg Biohub	CZB Cliahub Consortium et al
EPI_ISL_979189	USA/CA-CZB-19239/2020	2020-12-17	North America	USA	Humboldt County Public Health Laboratory	Chan-Zuckerberg Biohub	CZB Cliahub Consortium et al
EPI_ISL_979190	USA/CA-CZB-19240/2020	2020-12-17	North America	USA	Humboldt County Public Health Laboratory	Chan-Zuckerberg Biohub	CZB Cliahub Consortium et al
EPI_ISL_979192	USA/CA-CZB-19242/2020	2020-12-14	North America	USA	Humboldt County Public Health Laboratory	Chan-Zuckerberg Biohub	CZB Cliahub Consortium et al
EPI_ISL_979193	USA/CA-CZB-19243/2020	2020-12-14	North America	USA	Humboldt County Public Health Laboratory	Chan-Zuckerberg Biohub	CZB Cliahub Consortium et al
EPI_ISL_979194	USA/CA-CZB-19244/2020	2020-12-14	North America	USA	Humboldt County Public Health Laboratory	Chan-Zuckerberg Biohub	CZB Cliahub Consortium et al
EPI_ISL_979195	USA/CA-CZB-19246/2020	2020-12-17	North America	USA	Humboldt County Public Health Laboratory	Chan-Zuckerberg Biohub	CZB Cliahub Consortium et al
EPI_ISL_979197	USA/CA-CZB-19248/2020	2020-12-18	North America	USA	Humboldt County Public Health Laboratory	Chan-Zuckerberg Biohub	CZB Cliahub Consortium et al
EPI_ISL_979198	USA/CA-CZB-19249/2020	2020-12-18	North America	USA	Humboldt County Public Health Laboratory	Chan-Zuckerberg Biohub	CZB Cliahub Consortium et al
EPI_ISL_979199	USA/CA-CZB-19250/2020	2020-12-18	North America	USA	Humboldt County Public Health Laboratory	Chan-Zuckerberg Biohub	CZB Cliahub Consortium et al
EPI_ISL_979200	USA/CA-CZB-19251/2020	2020-12-18	North America	USA	Humboldt County Public Health Laboratory	Chan-Zuckerberg Biohub	CZB Cliahub Consortium et al
EPI_ISL_979202	USA/CA-CZB-19253/2020	2020-12-18	North America	USA	Humboldt County Public Health Laboratory	Chan-Zuckerberg Biohub	CZB Cliahub Consortium et al
EPI_ISL_979203	USA/CA-CZB-19254/2020	2020-12-18	North America	USA	Humboldt County Public Health Laboratory	Chan-Zuckerberg Biohub	CZB Cliahub Consortium et al
EPI_ISL_979206	USA/CA-CZB-19257/2020	2020-12-18	North America	USA	Humboldt County Public Health Laboratory	Chan-Zuckerberg Biohub	CZB Cliahub Consortium et al
EPI_ISL_979207	USA/CA-CZB-19258/2020	2020-12-18	North America	USA	Humboldt County Public Health Laboratory	Chan-Zuckerberg Biohub	CZB Cliahub Consortium et al
EPI_ISL_979208	USA/CA-CZB-19259/2020	2020-12-18	North America	USA	Humboldt County Public Health Laboratory	Chan-Zuckerberg Biohub	CZB Cliahub Consortium et al
EPI_ISL_486216	USA/CA-CZB-1926/2020	2020-04-23	North America	USA	Orange County Public Health Laboratory	Chan-Zuckerberg Biohub	CZB Cliahub Consortium et al
EPI_ISL_979209	USA/CA-CZB-19261/2020	2020-12-18	North America	USA	Humboldt County Public Health Laboratory	Chan-Zuckerberg Biohub	CZB Cliahub Consortium et al
EPI_ISL_979210	USA/CA-CZB-19262/2020	2020-12-17	North America	USA	Humboldt County Public Health Laboratory	Chan-Zuckerberg Biohub	CZB Cliahub Consortium et al
EPI_ISL_979211	USA/CA-CZB-19265/2020	2020-12-18	North America	USA	Humboldt County Public Health Laboratory	Chan-Zuckerberg Biohub	CZB Cliahub Consortium et al
EPI_ISL_979212	USA/CA-CZB-19266/2020	2020-12-18	North America	USA	Humboldt County Public Health Laboratory	Chan-Zuckerberg Biohub	CZB Cliahub Consortium et al
EPI_ISL_979214	USA/CA-CZB-19268/2020	2020-12-18	North America	USA	Humboldt County Public Health Laboratory	Chan-Zuckerberg Biohub	CZB Cliahub Consortium et al
EPI_ISL_979215	USA/CA-CZB-19269/2020	2020-12-18	North America	USA	Humboldt County Public Health Laboratory	Chan-Zuckerberg Biohub	CZB Cliahub Consortium et al
EPI_ISL_979216	USA/CA-CZB-19271/2020	2020-12-20	North America	USA	Humboldt County Public Health Laboratory	Chan-Zuckerberg Biohub	CZB Cliahub Consortium et al
EPI_ISL_979217	USA/CA-CZB-19272/2020	2020-12-20	North America	USA	Humboldt County Public Health Laboratory	Chan-Zuckerberg Biohub	CZB Cliahub Consortium et al
EPI_ISL_979218	USA/CA-CZB-19273/2020	2020-12-20	North America	USA	Humboldt County Public Health Laboratory	Chan-Zuckerberg Biohub	CZB Cliahub Consortium et al
EPI_ISL_979219	USA/CA-CZB-19274/2020	2020-12-21	North America	USA	Humboldt County Public Health Laboratory	Chan-Zuckerberg Biohub	CZB Cliahub Consortium et al
EPI_ISL_979223	USA/CA-CZB-19278/2020	2020-12-21	North America	USA	Humboldt County Public Health Laboratory	Chan-Zuckerberg Biohub	CZB Cliahub Consortium et al
EPI_ISL_979224	USA/CA-CZB-19279/2020	2020-12-21	North America	USA	Humboldt County Public Health Laboratory	Chan-Zuckerberg Biohub	CZB Cliahub Consortium et al
EPI_ISL_486217	USA/CA-CZB-1928/2020	2020-04-24	North America	USA	Orange County Public Health Laboratory	Chan-Zuckerberg Biohub	CZB Cliahub Consortium et al
EPI_ISL_979226	USA/CA-CZB-19281/2020	2020-12-21	North America	USA	Humboldt County Public Health Laboratory	Chan-Zuckerberg Biohub	CZB Cliahub Consortium et al
EPI_ISL_979227	USA/CA-CZB-19282/2020	2020-12-21	North America	USA	Humboldt County Public Health Laboratory	Chan-Zuckerberg Biohub	CZB Cliahub Consortium et al
EPI_ISL_979228	USA/CA-CZB-19283/2020	2020-12-22	North America	USA	Humboldt County Public Health Laboratory	Chan-Zuckerberg Biohub	CZB Cliahub Consortium et al
EPI_ISL_979229	USA/CA-CZB-19284/2020	2020-12-22	North America	USA	Humboldt County Public Health Laboratory	Chan-Zuckerberg Biohub	CZB Cliahub Consortium et al
EPI_ISL_979234	USA/CA-CZB-19289/2020	2020-12-21	North America	USA	Humboldt County Public Health Laboratory	Chan-Zuckerberg Biohub	CZB Cliahub Consortium et al
EPI_ISL_979235	USA/CA-CZB-19290/2020	2020-12-22	North America	USA	Humboldt County Public Health Laboratory	Chan-Zuckerberg Biohub	CZB Cliahub Consortium et al
EPI_ISL_979236	USA/CA-CZB-19291/2020	2020-12-22	North America	USA	Humboldt County Public Health Laboratory	Chan-Zuckerberg Biohub	CZB Cliahub Consortium et al
EPI_ISL_979237	USA/CA-CZB-19292/2020	2020-12-23	North America	USA	Humboldt County Public Health Laboratory	Chan-Zuckerberg Biohub	CZB Cliahub Consortium et al
EPI_ISL_979238	USA/CA-CZB-19293/2020	2020-12-23	North America	USA	Humboldt County Public Health Laboratory	Chan-Zuckerberg Biohub	CZB Cliahub Consortium et al
EPI_ISL_979239	USA/CA-CZB-19294/2020	2020-12-23	North America	USA	Humboldt County Public Health Laboratory	Chan-Zuckerberg Biohub	CZB Cliahub Consortium et al
EPI_ISL_979244	USA/CA-CZB-19299/2020	2020-12-22	North America	USA	Humboldt County Public Health Laboratory	Chan-Zuckerberg Biohub	CZB Cliahub Consortium et al
EPI_ISL_979245	USA/CA-CZB-19301/2020	2020-12-23	North America	USA	Humboldt County Public Health Laboratory	Chan-Zuckerberg Biohub	CZB Cliahub Consortium et al
EPI_ISL_955693	USA/CA-CZB-19302/2020	2020-12-23	North America	USA	Humboldt County Public Health Laboratory	Chan-Zuckerberg Biohub	CZB Cliahub Consortium et al
EPI_ISL_2758427	USA/CA-CZB-19303/2020	2020-12-23	North America	USA	Humboldt County Public Health Laboratory	Chan-Zuckerberg Biohub	CZB Cliahub Consortium et al
EPI_ISL_955694	USA/CA-CZB-19304/2020	2020-12-23	North America	USA	Humboldt County Public Health Laboratory	Chan-Zuckerberg Biohub	CZB Cliahub Consortium et al
EPI_ISL_955695	USA/CA-CZB-19305/2020	2020-12-24	North America	USA	Humboldt County Public Health Laboratory	Chan-Zuckerberg Biohub	CZB Cliahub Consortium et al
EPI_ISL_955696	USA/CA-CZB-19306/2020	2020-12-24	North America	USA	Humboldt County Public Health Laboratory	Chan-Zuckerberg Biohub	CZB Cliahub Consortium et al
EPI_ISL_955697	USA/CA-CZB-19307/2020	2020-12-27	North America	USA	Humboldt County Public Health Laboratory	Chan-Zuckerberg Biohub	CZB Cliahub Consortium et al
EPI_ISL_955698	USA/CA-CZB-19308/2020	2020-12-27	North America	USA	Humboldt County Public Health Laboratory	Chan-Zuckerberg Biohub	CZB Cliahub Consortium et al
EPI_ISL_486220	USA/CA-CZB-1931/2020	2020-04-15	North America	USA	Orange County Public Health Laboratory	Chan-Zuckerberg Biohub	CZB Cliahub Consortium et al
EPI_ISL_955700	USA/CA-CZB-19310/2020	2020-12-28	North America	USA	Humboldt County Public Health Laboratory	Chan-Zuckerberg Biohub	CZB Cliahub Consortium et al
EPI_ISL_955701	USA/CA-CZB-19311/2020	2020-12-26	North America	USA	Humboldt County Public Health Laboratory	Chan-Zuckerberg Biohub	CZB Cliahub Consortium et al
EPI_ISL_955702	USA/CA-CZB-19312/2020	2020-12-26	North America	USA	Humboldt County Public Health Laboratory	Chan-Zuckerberg Biohub	CZB Cliahub Consortium et al
EPI_ISL_955703	USA/CA-CZB-19313/2020	2020-12-26	North America	USA	Humboldt County Public Health Laboratory	Chan-Zuckerberg Biohub	CZB Cliahub Consortium et al
EPI_ISL_955704	USA/CA-CZB-19314/2020	2020-12-28	North America	USA	Humboldt County Public Health Laboratory	Chan-Zuckerberg Biohub	CZB Cliahub Consortium et al
EPI_ISL_955705	USA/CA-CZB-19315/2020	2020-12-26	North America	USA	Humboldt County Public Health Laboratory	Chan-Zuckerberg Biohub	CZB Cliahub Consortium et al
EPI_ISL_955706	USA/CA-CZB-19316/2020	2020-12-28	North America	USA	Humboldt County Public Health Laboratory	Chan-Zuckerberg Biohub	CZB Cliahub Consortium et al
EPI_ISL_955707	USA/CA-CZB-19317/2020	2020-12-27	North America	USA	Humboldt County Public Health Laboratory	Chan-Zuckerberg Biohub	CZB Cliahub Consortium et al
EPI_ISL_955708	USA/CA-CZB-19318/2020	2020-12-28	North America	USA	Humboldt County Public Health Laboratory	Chan-Zuckerberg Biohub	CZB Cliahub Consortium et al
EPI_ISL_955709	USA/CA-CZB-19319/2020	2020-12-28	North America	USA	Humboldt County Public Health Laboratory	Chan-Zuckerberg Biohub	CZB Cliahub Consortium et al
EPI_ISL_486221	USA/CA-CZB-1932/2020	2020-04-15	North America	USA	Orange County Public Health Laboratory	Chan-Zuckerberg Biohub	CZB Cliahub Consortium et al
EPI_ISL_955710	USA/CA-CZB-19320/2020	2020-12-28	North America	USA	Humboldt County Public Health Laboratory	Chan-Zuckerberg Biohub	CZB Cliahub Consortium et al
EPI_ISL_955711	USA/CA-CZB-19321/2020	2020-12-28	North America	USA	Humboldt County Public Health Laboratory	Chan-Zuckerberg Biohub	CZB Cliahub Consortium et al
EPI_ISL_955715	USA/CA-CZB-19325/2020	2020-12-28	North America	USA	Humboldt County Public Health Laboratory	Chan-Zuckerberg Biohub	CZB Cliahub Consortium et al
EPI_ISL_955716	USA/CA-CZB-19326/2020	2020-12-28	North America	USA	Humboldt County Public Health Laboratory	Chan-Zuckerberg Biohub	CZB Cliahub Consortium et al
EPI_ISL_955717	USA/CA-CZB-19327/2020	2020-12-28	North America	USA	Humboldt County Public Health Laboratory	Chan-Zuckerberg Biohub	CZB Cliahub Consortium et al
EPI_ISL_955718	USA/CA-CZB-19328/2020	2020-12-28	North America	USA	Humboldt County Public Health Laboratory	Chan-Zuckerberg Biohub	CZB Cliahub Consortium et al
EPI_ISL_955719	USA/CA-CZB-19329/2020	2020-12-28	North America	USA	Humboldt County Public Health Laboratory	Chan-Zuckerberg Biohub	CZB Cliahub Consortium et al
EPI_ISL_955722	USA/CA-CZB-19332/2020	2020-12-28	North America	USA	Humboldt County Public Health Laboratory	Chan-Zuckerberg Biohub	CZB Cliahub Consortium et al
EPI_ISL_955723	USA/CA-CZB-19333/2020	2020-12-28	North America	USA	Humboldt County Public Health Laboratory	Chan-Zuckerberg Biohub	CZB Cliahub Consortium et al
EPI_ISL_1027561	USA/CA-CZB-19334/2020	2020-12-28	North America	USA	Humboldt County Public Health Laboratory	Chan-Zuckerberg Biohub	CZB Cliahub Consortium et al
EPI_ISL_2659213	USA/CA-CZB-19335/2020	2020-12-28	North America	USA	Humboldt County Public Health Laboratory	Chan-Zuckerberg Biohub	CZB Cliahub Consortium et al
EPI_ISL_955725	USA/CA-CZB-19338/2020	2020-12-28	North America	USA	Humboldt County Public Health Laboratory	Chan-Zuckerberg Biohub	CZB Cliahub Consortium et al
EPI_ISL_955726	USA/CA-CZB-19339/2020	2020-12-28	North America	USA	Humboldt County Public Health Laboratory	Chan-Zuckerberg Biohub	CZB Cliahub Consortium et al
EPI_ISL_955727	USA/CA-CZB-19340/2020	2020-12-29	North America	USA	Humboldt County Public Health Laboratory	Chan-Zuckerberg Biohub	CZB Cliahub Consortium et al
EPI_ISL_2758428	USA/CA-CZB-19341/2020	2020-12-28	North America	USA	Humboldt County Public Health Laboratory	Chan-Zuckerberg Biohub	CZB Cliahub Consortium et al
EPI_ISL_955728	USA/CA-CZB-19342/2020	2020-12-29	North America	USA	Humboldt County Public Health Laboratory	Chan-Zuckerberg Biohub	CZB Cliahub Consortium et al
EPI_ISL_955730	USA/CA-CZB-19344/2020	2020-12-30	North America	USA	Humboldt County Public Health Laboratory	Chan-Zuckerberg Biohub	CZB Cliahub Consortium et al
EPI_ISL_2659635	USA/CA-CZB-19345/2020	2020-12-30	North America	USA	Humboldt County Public Health Laboratory	Chan-Zuckerberg Biohub	CZB Cliahub Consortium et al
EPI_ISL_955731	USA/CA-CZB-19346/2020	2020-12-29	North America	USA	Humboldt County Public Health Laboratory	Chan-Zuckerberg Biohub	CZB Cliahub Consortium et al
EPI_ISL_955732	USA/CA-CZB-19347/2020	2020-12-28	North America	USA	Humboldt County Public Health Laboratory	Chan-Zuckerberg Biohub	CZB Cliahub Consortium et al
EPI_ISL_955733	USA/CA-CZB-19348/2020	2020-12-28	North America	USA	Humboldt County Public Health Laboratory	Chan-Zuckerberg Biohub	CZB Cliahub Consortium et al
EPI_ISL_955734	USA/CA-CZB-19349/2020	2020-12-29	North America	USA	Humboldt County Public Health Laboratory	Chan-Zuckerberg Biohub	CZB Cliahub Consortium et al
EPI_ISL_955736	USA/CA-CZB-19351/2020	2020-12-30	North America	USA	Humboldt County Public Health Laboratory	Chan-Zuckerberg Biohub	CZB Cliahub Consortium et al
EPI_ISL_955737	USA/CA-CZB-19352/2020	2020-12-30	North America	USA	Humboldt County Public Health Laboratory	Chan-Zuckerberg Biohub	CZB Cliahub Consortium et al
EPI_ISL_955738	USA/CA-CZB-19353/2020	2020-12-30	North America	USA	Humboldt County Public Health Laboratory	Chan-Zuckerberg Biohub	CZB Cliahub Consortium et al
EPI_ISL_955739	USA/CA-CZB-19354/2020	2020-12-29	North America	USA	Humboldt County Public Health Laboratory	Chan-Zuckerberg Biohub	CZB Cliahub Consortium et al
EPI_ISL_955740	USA/CA-CZB-19355/2020	2020-12-29	North America	USA	Humboldt County Public Health Laboratory	Chan-Zuckerberg Biohub	CZB Cliahub Consortium et al
EPI_ISL_955741	USA/CA-CZB-19356/2020	2020-12-29	North America	USA	Humboldt County Public Health Laboratory	Chan-Zuckerberg Biohub	CZB Cliahub Consortium et al
EPI_ISL_955742	USA/CA-CZB-19357/2020	2020-12-30	North America	USA	Humboldt County Public Health Laboratory	Chan-Zuckerberg Biohub	CZB Cliahub Consortium et al
EPI_ISL_955744	USA/CA-CZB-19359/2020	2020-12-29	North America	USA	Humboldt County Public Health Laboratory	Chan-Zuckerberg Biohub	CZB Cliahub Consortium et al
EPI_ISL_955745	USA/CA-CZB-19360/2020	2020-12-30	North America	USA	Humboldt County Public Health Laboratory	Chan-Zuckerberg Biohub	CZB Cliahub Consortium et al
EPI_ISL_955746	USA/CA-CZB-19361/2020	2020-12-30	North America	USA	Humboldt County Public Health Laboratory	Chan-Zuckerberg Biohub	CZB Cliahub Consortium et al
EPI_ISL_955747	USA/CA-CZB-19362/2020	2020-12-30	North America	USA	Humboldt County Public Health Laboratory	Chan-Zuckerberg Biohub	CZB Cliahub Consortium et al
EPI_ISL_955748	USA/CA-CZB-19363/2020	2020-12-29	North America	USA	Humboldt County Public Health Laboratory	Chan-Zuckerberg Biohub	CZB Cliahub Consortium et al
EPI_ISL_955749	USA/CA-CZB-19364/2020	2020-12-29	North America	USA	Humboldt County Public Health Laboratory	Chan-Zuckerberg Biohub	CZB Cliahub Consortium et al
EPI_ISL_955751	USA/CA-CZB-19366/2020	2020-12-30	North America	USA	Humboldt County Public Health Laboratory	Chan-Zuckerberg Biohub	CZB Cliahub Consortium et al
EPI_ISL_955752	USA/CA-CZB-19367/2020	2020-12-30	North America	USA	Humboldt County Public Health Laboratory	Chan-Zuckerberg Biohub	CZB Cliahub Consortium et al
EPI_ISL_955754	USA/CA-CZB-19371/2020	2020-12-31	North America	USA	Humboldt County Public Health Laboratory	Chan-Zuckerberg Biohub	CZB Cliahub Consortium et al
EPI_ISL_955755	USA/CA-CZB-19372/2020	2020-12-30	North America	USA	Humboldt County Public Health Laboratory	Chan-Zuckerberg Biohub	CZB Cliahub Consortium et al
EPI_ISL_955756	USA/CA-CZB-19373/2020	2020-12-30	North America	USA	Humboldt County Public Health Laboratory	Chan-Zuckerberg Biohub	CZB Cliahub Consortium et al
EPI_ISL_955757	USA/CA-CZB-19374/2020	2020-12-30	North America	USA	Humboldt County Public Health Laboratory	Chan-Zuckerberg Biohub	CZB Cliahub Consortium et al
EPI_ISL_955758	USA/CA-CZB-19375/2020	2020-12-30	North America	USA	Humboldt County Public Health Laboratory	Chan-Zuckerberg Biohub	CZB Cliahub Consortium et al
EPI_ISL_955761	USA/CA-CZB-19378/2020	2020-12-30	North America	USA	Humboldt County Public Health Laboratory	Chan-Zuckerberg Biohub	CZB Cliahub Consortium et al
EPI_ISL_955762	USA/CA-CZB-19379/2020	2020-12-31	North America	USA	Humboldt County Public Health Laboratory	Chan-Zuckerberg Biohub	CZB Cliahub Consortium et al
EPI_ISL_955763	USA/CA-CZB-19380/2020	2020-12-31	North America	USA	Humboldt County Public Health Laboratory	Chan-Zuckerberg Biohub	CZB Cliahub Consortium et al
EPI_ISL_955764	USA/CA-CZB-19381/2021	2021-01-04	North America	USA	Humboldt County Public Health Laboratory	Chan-Zuckerberg Biohub	CZB Cliahub Consortium et al
EPI_ISL_955765	USA/CA-CZB-19382/2020	2020-12-31	North America	USA	Humboldt County Public Health Laboratory	Chan-Zuckerberg Biohub	CZB Cliahub Consortium et al
EPI_ISL_955766	USA/CA-CZB-19383/2020	2020-12-31	North America	USA	Humboldt County Public Health Laboratory	Chan-Zuckerberg Biohub	CZB Cliahub Consortium et al
EPI_ISL_955768	USA/CA-CZB-19385/2021	2021-01-03	North America	USA	Humboldt County Public Health Laboratory	Chan-Zuckerberg Biohub	CZB Cliahub Consortium et al
EPI_ISL_955769	USA/CA-CZB-19387/2021	2021-01-04	North America	USA	Humboldt County Public Health Laboratory	Chan-Zuckerberg Biohub	CZB Cliahub Consortium et al
EPI_ISL_955770	USA/CA-CZB-19388/2021	2021-01-04	North America	USA	Humboldt County Public Health Laboratory	Chan-Zuckerberg Biohub	CZB Cliahub Consortium et al
EPI_ISL_955771	USA/CA-CZB-19389/2021	2021-01-04	North America	USA	Humboldt County Public Health Laboratory	Chan-Zuckerberg Biohub	CZB Cliahub Consortium et al
EPI_ISL_955774	USA/CA-CZB-19392/2021	2021-01-04	North America	USA	Humboldt County Public Health Laboratory	Chan-Zuckerberg Biohub	CZB Cliahub Consortium et al
EPI_ISL_955776	USA/CA-CZB-19395/2021	2021-01-04	North America	USA	Humboldt County Public Health Laboratory	Chan-Zuckerberg Biohub	CZB Cliahub Consortium et al
EPI_ISL_955777	USA/CA-CZB-19397/2021	2021-01-05	North America	USA	Humboldt County Public Health Laboratory	Chan-Zuckerberg Biohub	CZB Cliahub Consortium et al
EPI_ISL_955389	USA/CA-CZB-19401/2020	2020-12-27	North America	USA	Alameda County Public Health Lab	Chan-Zuckerberg Biohub	CZB Cliahub Consortium et al
EPI_ISL_1027560	USA/CA-CZB-19404/2020	2020-12-28	North America	USA	Alameda County Public Health Lab	Chan-Zuckerberg Biohub	CZB Cliahub Consortium et al
EPI_ISL_955390	USA/CA-CZB-19405/2020	2020-12-29	North America	USA	Alameda County Public Health Lab	Chan-Zuckerberg Biohub	CZB Cliahub Consortium et al
EPI_ISL_955392	USA/CA-CZB-19409/2021	2021-01-03	North America	USA	Alameda County Public Health Lab	Chan-Zuckerberg Biohub	CZB Cliahub Consortium et al
EPI_ISL_955393	USA/CA-CZB-19410/2021	2021-01-04	North America	USA	Alameda County Public Health Lab	Chan-Zuckerberg Biohub	CZB Cliahub Consortium et al
EPI_ISL_1027568	USA/CA-CZB-19420/2021	2021-01-02	North America	USA	Alameda County Public Health Lab	Chan-Zuckerberg Biohub	CZB Cliahub Consortium et al
EPI_ISL_955396	USA/CA-CZB-19421/2021	2021-01-04	North America	USA	Alameda County Public Health Lab	Chan-Zuckerberg Biohub	CZB Cliahub Consortium et al
EPI_ISL_955399	USA/CA-CZB-19427/2021	2021-01-04	North America	USA	Alameda County Public Health Lab	Chan-Zuckerberg Biohub	CZB Cliahub Consortium et al
EPI_ISL_955402	USA/CA-CZB-19430/2021	2021-01-04	North America	USA	Alameda County Public Health Lab	Chan-Zuckerberg Biohub	CZB Cliahub Consortium et al
EPI_ISL_955403	USA/CA-CZB-19431/2021	2021-01-04	North America	USA	Alameda County Public Health Lab	Chan-Zuckerberg Biohub	CZB Cliahub Consortium et al
EPI_ISL_955405	USA/CA-CZB-19434/2021	2021-01-04	North America	USA	Alameda County Public Health Lab	Chan-Zuckerberg Biohub	CZB Cliahub Consortium et al
EPI_ISL_955406	USA/CA-CZB-19435/2021	2021-01-04	North America	USA	Alameda County Public Health Lab	Chan-Zuckerberg Biohub	CZB Cliahub Consortium et al
EPI_ISL_955407	USA/CA-CZB-19437/2021	2021-01-04	North America	USA	Alameda County Public Health Lab	Chan-Zuckerberg Biohub	CZB Cliahub Consortium et al
EPI_ISL_486222	USA/CA-CZB-1944/2020	2020-05-04	North America	USA	Orange County Public Health Laboratory	Chan-Zuckerberg Biohub	CZB Cliahub Consortium et al
EPI_ISL_955409	USA/CA-CZB-19440/2021	2021-01-04	North America	USA	Alameda County Public Health Lab	Chan-Zuckerberg Biohub	CZB Cliahub Consortium et al
EPI_ISL_955411	USA/CA-CZB-19442/2021	2021-01-05	North America	USA	Alameda County Public Health Lab	Chan-Zuckerberg Biohub	CZB Cliahub Consortium et al
EPI_ISL_955412	USA/CA-CZB-19444/2021	2021-01-04	North America	USA	Alameda County Public Health Lab	Chan-Zuckerberg Biohub	CZB Cliahub Consortium et al
EPI_ISL_955413	USA/CA-CZB-19445/2021	2021-01-04	North America	USA	Alameda County Public Health Lab	Chan-Zuckerberg Biohub	CZB Cliahub Consortium et al
EPI_ISL_955414	USA/CA-CZB-19447/2021	2021-01-04	North America	USA	Alameda County Public Health Lab	Chan-Zuckerberg Biohub	CZB Cliahub Consortium et al
EPI_ISL_955416	USA/CA-CZB-19449/2021	2021-01-04	North America	USA	Alameda County Public Health Lab	Chan-Zuckerberg Biohub	CZB Cliahub Consortium et al
EPI_ISL_955417	USA/CA-CZB-19451/2021	2021-01-05	North America	USA	Alameda County Public Health Lab	Chan-Zuckerberg Biohub	CZB Cliahub Consortium et al
EPI_ISL_1027582	USA/CA-CZB-19452/2021	2021-01-06	North America	USA	Alameda County Public Health Lab	Chan-Zuckerberg Biohub	CZB Cliahub Consortium et al
EPI_ISL_955418	USA/CA-CZB-19453/2021	2021-01-05	North America	USA	Alameda County Public Health Lab	Chan-Zuckerberg Biohub	CZB Cliahub Consortium et al
EPI_ISL_955419	USA/CA-CZB-19455/2021	2021-01-05	North America	USA	Alameda County Public Health Lab	Chan-Zuckerberg Biohub	CZB Cliahub Consortium et al
EPI_ISL_955420	USA/CA-CZB-19456/2021	2021-01-05	North America	USA	Alameda County Public Health Lab	Chan-Zuckerberg Biohub	CZB Cliahub Consortium et al
EPI_ISL_955421	USA/CA-CZB-19457/2021	2021-01-05	North America	USA	Alameda County Public Health Lab	Chan-Zuckerberg Biohub	CZB Cliahub Consortium et al
EPI_ISL_955422	USA/CA-CZB-19458/2021	2021-01-05	North America	USA	Alameda County Public Health Lab	Chan-Zuckerberg Biohub	CZB Cliahub Consortium et al
EPI_ISL_486224	USA/CA-CZB-1946/2020	2020-05-05	North America	USA	Orange County Public Health Laboratory	Chan-Zuckerberg Biohub	CZB Cliahub Consortium et al
EPI_ISL_955425	USA/CA-CZB-19464/2021	2021-01-05	North America	USA	Alameda County Public Health Lab	Chan-Zuckerberg Biohub	CZB Cliahub Consortium et al
EPI_ISL_1027578	USA/CA-CZB-19466/2021	2021-01-05	North America	USA	Alameda County Public Health Lab	Chan-Zuckerberg Biohub	CZB Cliahub Consortium et al
EPI_ISL_1027543	USA/CA-CZB-19472/2020	2020-12-15	North America	USA	Alameda County Public Health Lab	Chan-Zuckerberg Biohub	CZB Cliahub Consortium et al
EPI_ISL_979159	USA/CA-CZB-19475/2021	2021-01-06	North America	USA	County of San Luis Obispo Public Health Laboratory	Chan-Zuckerberg Biohub	CZB Cliahub Consortium et al
EPI_ISL_979161	USA/CA-CZB-19477/2021	2021-01-14	North America	USA	County of San Luis Obispo Public Health Laboratory	Chan-Zuckerberg Biohub	CZB Cliahub Consortium et al
EPI_ISL_486226	USA/CA-CZB-1949/2020	2020-05-05	North America	USA	Orange County Public Health Laboratory	Chan-Zuckerberg Biohub	CZB Cliahub Consortium et al
EPI_ISL_1184591	USA/CA-CZB-19495/2020	2020-12-17	North America	USA	Santa Clara County Public Health Laboratory	Chan-Zuckerberg Biohub	CZB Cliahub Consortium et al
EPI_ISL_1184595	USA/CA-CZB-19502/2020	2020-12-17	North America	USA	Santa Clara County Public Health Laboratory	Chan-Zuckerberg Biohub	CZB Cliahub Consortium et al
EPI_ISL_1184598	USA/CA-CZB-19508/2020	2020-12-17	North America	USA	Santa Clara County Public Health Laboratory	Chan-Zuckerberg Biohub	CZB Cliahub Consortium et al
EPI_ISL_1184600	USA/CA-CZB-19512/2020	2020-12-17	North America	USA	Santa Clara County Public Health Laboratory	Chan-Zuckerberg Biohub	CZB Cliahub Consortium et al
EPI_ISL_1184601	USA/CA-CZB-19513/2020	2020-12-17	North America	USA	Santa Clara County Public Health Laboratory	Chan-Zuckerberg Biohub	CZB Cliahub Consortium et al
EPI_ISL_1184607	USA/CA-CZB-19524/2020	2020-12-18	North America	USA	Santa Clara County Public Health Laboratory	Chan-Zuckerberg Biohub	CZB Cliahub Consortium et al
EPI_ISL_1184611	USA/CA-CZB-19531/2020	2020-12-18	North America	USA	Santa Clara County Public Health Laboratory	Chan-Zuckerberg Biohub	CZB Cliahub Consortium et al
EPI_ISL_1184613	USA/CA-CZB-19534/2020	2020-12-18	North America	USA	Santa Clara County Public Health Laboratory	Chan-Zuckerberg Biohub	CZB Cliahub Consortium et al
EPI_ISL_486228	USA/CA-CZB-1955/2020	2020-05-06	North America	USA	Orange County Public Health Laboratory	Chan-Zuckerberg Biohub	CZB Cliahub Consortium et al
EPI_ISL_486229	USA/CA-CZB-1957/2020	2020-05-06	North America	USA	Orange County Public Health Laboratory	Chan-Zuckerberg Biohub	CZB Cliahub Consortium et al
EPI_ISL_486230	USA/CA-CZB-1958/2020	2020-05-06	North America	USA	Orange County Public Health Laboratory	Chan-Zuckerberg Biohub	CZB Cliahub Consortium et al
EPI_ISL_486231	USA/CA-CZB-1959/2020	2020-05-06	North America	USA	Orange County Public Health Laboratory	Chan-Zuckerberg Biohub	CZB Cliahub Consortium et al
EPI_ISL_486232	USA/CA-CZB-1960/2020	2020-05-06	North America	USA	Orange County Public Health Laboratory	Chan-Zuckerberg Biohub	CZB Cliahub Consortium et al
EPI_ISL_1184832	USA/CA-CZB-19608/2020	2020-12-21	North America	USA	Santa Clara County Public Health Laboratory	Chan-Zuckerberg Biohub	CZB Cliahub Consortium et al
EPI_ISL_486233	USA/CA-CZB-1961/2020	2020-05-06	North America	USA	Orange County Public Health Laboratory	Chan-Zuckerberg Biohub	CZB Cliahub Consortium et al
EPI_ISL_486234	USA/CA-CZB-1962/2020	2020-05-06	North America	USA	Orange County Public Health Laboratory	Chan-Zuckerberg Biohub	CZB Cliahub Consortium et al
EPI_ISL_1184838	USA/CA-CZB-19622/2020	2020-12-21	North America	USA	Santa Clara County Public Health Laboratory	Chan-Zuckerberg Biohub	CZB Cliahub Consortium et al
EPI_ISL_1184840	USA/CA-CZB-19625/2020	2020-12-21	North America	USA	Santa Clara County Public Health Laboratory	Chan-Zuckerberg Biohub	CZB Cliahub Consortium et al
EPI_ISL_486235	USA/CA-CZB-1963/2020	2020-05-06	North America	USA	Orange County Public Health Laboratory	Chan-Zuckerberg Biohub	CZB Cliahub Consortium et al
EPI_ISL_1184842	USA/CA-CZB-19630/2020	2020-12-21	North America	USA	Santa Clara County Public Health Laboratory	Chan-Zuckerberg Biohub	CZB Cliahub Consortium et al
EPI_ISL_1184844	USA/CA-CZB-19633/2020	2020-12-21	North America	USA	Santa Clara County Public Health Laboratory	Chan-Zuckerberg Biohub	CZB Cliahub Consortium et al
EPI_ISL_1184846	USA/CA-CZB-19638/2020	2020-12-20	North America	USA	Santa Clara County Public Health Laboratory	Chan-Zuckerberg Biohub	CZB Cliahub Consortium et al
EPI_ISL_486236	USA/CA-CZB-1964/2020	2020-05-06	North America	USA	Orange County Public Health Laboratory	Chan-Zuckerberg Biohub	CZB Cliahub Consortium et al
EPI_ISL_2659247	USA/CA-CZB-19643/2020	2020-12-21	North America	USA	Santa Clara County Public Health Laboratory	Chan-Zuckerberg Biohub	CZB Cliahub Consortium et al
EPI_ISL_1184850	USA/CA-CZB-19645/2020	2020-12-21	North America	USA	Santa Clara County Public Health Laboratory	Chan-Zuckerberg Biohub	CZB Cliahub Consortium et al
EPI_ISL_486237	USA/CA-CZB-1965/2020	2020-05-06	North America	USA	Orange County Public Health Laboratory	Chan-Zuckerberg Biohub	CZB Cliahub Consortium et al
EPI_ISL_1184853	USA/CA-CZB-19653/2020	2020-12-21	North America	USA	Santa Clara County Public Health Laboratory	Chan-Zuckerberg Biohub	CZB Cliahub Consortium et al
EPI_ISL_1184854	USA/CA-CZB-19654/2020	2020-12-21	North America	USA	Santa Clara County Public Health Laboratory	Chan-Zuckerberg Biohub	CZB Cliahub Consortium et al
EPI_ISL_2659559	USA/CA-CZB-19656/2020	2020-11-29	North America	USA	Santa Clara County Public Health Laboratory	Chan-Zuckerberg Biohub	CZB Cliahub Consortium et al
EPI_ISL_486238	USA/CA-CZB-1966/2020	2020-05-06	North America	USA	Orange County Public Health Laboratory	Chan-Zuckerberg Biohub	CZB Cliahub Consortium et al
EPI_ISL_1184855	USA/CA-CZB-19660/2020	2020-12-03	North America	USA	Santa Clara County Public Health Laboratory	Chan-Zuckerberg Biohub	CZB Cliahub Consortium et al
EPI_ISL_1184856	USA/CA-CZB-19662/2020	2020-12-03	North America	USA	Santa Clara County Public Health Laboratory	Chan-Zuckerberg Biohub	CZB Cliahub Consortium et al
EPI_ISL_1184858	USA/CA-CZB-19664/2020	2020-12-03	North America	USA	Santa Clara County Public Health Laboratory	Chan-Zuckerberg Biohub	CZB Cliahub Consortium et al
EPI_ISL_1184859	USA/CA-CZB-19665/2020	2020-12-03	North America	USA	Santa Clara County Public Health Laboratory	Chan-Zuckerberg Biohub	CZB Cliahub Consortium et al
EPI_ISL_1184860	USA/CA-CZB-19666/2020	2020-12-03	North America	USA	Santa Clara County Public Health Laboratory	Chan-Zuckerberg Biohub	CZB Cliahub Consortium et al
EPI_ISL_2659447	USA/CA-CZB-19668/2020	2020-12-04	North America	USA	Santa Clara County Public Health Laboratory	Chan-Zuckerberg Biohub	CZB Cliahub Consortium et al
EPI_ISL_486239	USA/CA-CZB-1967/2020	2020-05-06	North America	USA	Orange County Public Health Laboratory	Chan-Zuckerberg Biohub	CZB Cliahub Consortium et al
EPI_ISL_1030500	USA/CA-CZB-19670/2020	2020-12-06	North America	USA	Santa Clara County Public Health Laboratory	Chan-Zuckerberg Biohub	CZB Cliahub Consortium et al
EPI_ISL_1030501	USA/CA-CZB-19671/2020	2020-12-06	North America	USA	Santa Clara County Public Health Laboratory	Chan-Zuckerberg Biohub	CZB Cliahub Consortium et al
EPI_ISL_1030502	USA/CA-CZB-19674/2020	2020-12-06	North America	USA	Santa Clara County Public Health Laboratory	Chan-Zuckerberg Biohub	CZB Cliahub Consortium et al
EPI_ISL_486240	USA/CA-CZB-1968/2020	2020-05-06	North America	USA	Orange County Public Health Laboratory	Chan-Zuckerberg Biohub	CZB Cliahub Consortium et al
EPI_ISL_1030431	USA/CA-CZB-19680/2020	2020-12-21	North America	USA	Santa Clara County Public Health Laboratory	Chan-Zuckerberg Biohub	CZB Cliahub Consortium et al
EPI_ISL_1030432	USA/CA-CZB-19685/2020	2020-12-21	North America	USA	Santa Clara County Public Health Laboratory	Chan-Zuckerberg Biohub	CZB Cliahub Consortium et al
EPI_ISL_1030433	USA/CA-CZB-19689/2020	2020-12-21	North America	USA	Santa Clara County Public Health Laboratory	Chan-Zuckerberg Biohub	CZB Cliahub Consortium et al
EPI_ISL_486241	USA/CA-CZB-1969/2020	2020-05-06	North America	USA	Orange County Public Health Laboratory	Chan-Zuckerberg Biohub	CZB Cliahub Consortium et al
EPI_ISL_1030434	USA/CA-CZB-19690/2020	2020-12-21	North America	USA	Santa Clara County Public Health Laboratory	Chan-Zuckerberg Biohub	CZB Cliahub Consortium et al
EPI_ISL_486242	USA/CA-CZB-1970/2020	2020-05-06	North America	USA	Orange County Public Health Laboratory	Chan-Zuckerberg Biohub	CZB Cliahub Consortium et al
EPI_ISL_2659459	USA/CA-CZB-19701/2020	2020-12-21	North America	USA	Santa Clara County Public Health Laboratory	Chan-Zuckerberg Biohub	CZB Cliahub Consortium et al
EPI_ISL_1030435	USA/CA-CZB-19703/2020	2020-12-21	North America	USA	Santa Clara County Public Health Laboratory	Chan-Zuckerberg Biohub	CZB Cliahub Consortium et al
EPI_ISL_1030437	USA/CA-CZB-19709/2020	2020-12-21	North America	USA	Santa Clara County Public Health Laboratory	Chan-Zuckerberg Biohub	CZB Cliahub Consortium et al
EPI_ISL_486243	USA/CA-CZB-1971/2020	2020-05-06	North America	USA	Orange County Public Health Laboratory	Chan-Zuckerberg Biohub	CZB Cliahub Consortium et al
EPI_ISL_1030438	USA/CA-CZB-19711/2020	2020-12-21	North America	USA	Santa Clara County Public Health Laboratory	Chan-Zuckerberg Biohub	CZB Cliahub Consortium et al
EPI_ISL_1030439	USA/CA-CZB-19713/2020	2020-12-21	North America	USA	Santa Clara County Public Health Laboratory	Chan-Zuckerberg Biohub	CZB Cliahub Consortium et al
EPI_ISL_2659249	USA/CA-CZB-19717/2020	2020-12-21	North America	USA	Santa Clara County Public Health Laboratory	Chan-Zuckerberg Biohub	CZB Cliahub Consortium et al
EPI_ISL_486244	USA/CA-CZB-1972/2020	2020-05-07	North America	USA	Orange County Public Health Laboratory	Chan-Zuckerberg Biohub	CZB Cliahub Consortium et al
EPI_ISL_486247	USA/CA-CZB-1978/2020	2020-05-07	North America	USA	Orange County Public Health Laboratory	Chan-Zuckerberg Biohub	CZB Cliahub Consortium et al
EPI_ISL_1030410	USA/CA-CZB-19783/2020	2020-12-24	North America	USA	Santa Clara County Public Health Laboratory	Chan-Zuckerberg Biohub	CZB Cliahub Consortium et al
EPI_ISL_1030411	USA/CA-CZB-19784/2020	2020-12-24	North America	USA	Santa Clara County Public Health Laboratory	Chan-Zuckerberg Biohub	CZB Cliahub Consortium et al
EPI_ISL_1030415	USA/CA-CZB-19789/2020	2020-12-24	North America	USA	Santa Clara County Public Health Laboratory	Chan-Zuckerberg Biohub	CZB Cliahub Consortium et al
EPI_ISL_1030417	USA/CA-CZB-19792/2020	2020-12-24	North America	USA	Santa Clara County Public Health Laboratory	Chan-Zuckerberg Biohub	CZB Cliahub Consortium et al
EPI_ISL_1030421	USA/CA-CZB-19797/2020	2020-12-24	North America	USA	Santa Clara County Public Health Laboratory	Chan-Zuckerberg Biohub	CZB Cliahub Consortium et al
EPI_ISL_1030422	USA/CA-CZB-19799/2020	2020-12-24	North America	USA	Santa Clara County Public Health Laboratory	Chan-Zuckerberg Biohub	CZB Cliahub Consortium et al
EPI_ISL_486249	USA/CA-CZB-1980/2020	2020-05-06	North America	USA	Orange County Public Health Laboratory	Chan-Zuckerberg Biohub	CZB Cliahub Consortium et al
EPI_ISL_1030423	USA/CA-CZB-19800/2020	2020-12-24	North America	USA	Santa Clara County Public Health Laboratory	Chan-Zuckerberg Biohub	CZB Cliahub Consortium et al
EPI_ISL_1030424	USA/CA-CZB-19804/2020	2020-12-24	North America	USA	Santa Clara County Public Health Laboratory	Chan-Zuckerberg Biohub	CZB Cliahub Consortium et al
EPI_ISL_1030425	USA/CA-CZB-19805/2020	2020-12-24	North America	USA	Santa Clara County Public Health Laboratory	Chan-Zuckerberg Biohub	CZB Cliahub Consortium et al
EPI_ISL_1030399	USA/CA-CZB-19806/2020	2020-12-26	North America	USA	Santa Clara County Public Health Laboratory	Chan-Zuckerberg Biohub	CZB Cliahub Consortium et al
EPI_ISL_1030401	USA/CA-CZB-19808/2020	2020-12-26	North America	USA	Santa Clara County Public Health Laboratory	Chan-Zuckerberg Biohub	CZB Cliahub Consortium et al
EPI_ISL_1030402	USA/CA-CZB-19809/2020	2020-12-26	North America	USA	Santa Clara County Public Health Laboratory	Chan-Zuckerberg Biohub	CZB Cliahub Consortium et al
EPI_ISL_1030403	USA/CA-CZB-19810/2020	2020-12-26	North America	USA	Santa Clara County Public Health Laboratory	Chan-Zuckerberg Biohub	CZB Cliahub Consortium et al
EPI_ISL_1030404	USA/CA-CZB-19816/2020	2020-12-26	North America	USA	Santa Clara County Public Health Laboratory	Chan-Zuckerberg Biohub	CZB Cliahub Consortium et al
EPI_ISL_486250	USA/CA-CZB-1982/2020	2020-05-06	North America	USA	Orange County Public Health Laboratory	Chan-Zuckerberg Biohub	CZB Cliahub Consortium et al
EPI_ISL_1030426	USA/CA-CZB-19820/2020	2020-12-24	North America	USA	Santa Clara County Public Health Laboratory	Chan-Zuckerberg Biohub	CZB Cliahub Consortium et al
EPI_ISL_1030427	USA/CA-CZB-19823/2020	2020-12-24	North America	USA	Santa Clara County Public Health Laboratory	Chan-Zuckerberg Biohub	CZB Cliahub Consortium et al
EPI_ISL_1030430	USA/CA-CZB-19831/2020	2020-12-24	North America	USA	Santa Clara County Public Health Laboratory	Chan-Zuckerberg Biohub	CZB Cliahub Consortium et al
EPI_ISL_486251	USA/CA-CZB-1984/2020	2020-05-07	North America	USA	Orange County Public Health Laboratory	Chan-Zuckerberg Biohub	CZB Cliahub Consortium et al
EPI_ISL_1030408	USA/CA-CZB-19840/2020	2020-12-26	North America	USA	Santa Clara County Public Health Laboratory	Chan-Zuckerberg Biohub	CZB Cliahub Consortium et al
EPI_ISL_1030409	USA/CA-CZB-19842/2020	2020-12-26	North America	USA	Santa Clara County Public Health Laboratory	Chan-Zuckerberg Biohub	CZB Cliahub Consortium et al
EPI_ISL_1030393	USA/CA-CZB-19846/2020	2020-12-28	North America	USA	Santa Clara County Public Health Laboratory	Chan-Zuckerberg Biohub	CZB Cliahub Consortium et al
EPI_ISL_486252	USA/CA-CZB-1985/2020	2020-04-29	North America	USA	Orange County Public Health Laboratory	Chan-Zuckerberg Biohub	CZB Cliahub Consortium et al
EPI_ISL_1030398	USA/CA-CZB-19859/2020	2020-12-27	North America	USA	Santa Clara County Public Health Laboratory	Chan-Zuckerberg Biohub	CZB Cliahub Consortium et al
EPI_ISL_486253	USA/CA-CZB-1986/2020	2020-04-29	North America	USA	Orange County Public Health Laboratory	Chan-Zuckerberg Biohub	CZB Cliahub Consortium et al
EPI_ISL_979056	USA/CA-CZB-19866/2021	2021-01-14	North America	USA	Santa Clara County Public Health Laboratory	Chan-Zuckerberg Biohub	CZB Cliahub Consortium et al
EPI_ISL_979057	USA/CA-CZB-19867/2021	2021-01-14	North America	USA	Santa Clara County Public Health Laboratory	Chan-Zuckerberg Biohub	CZB Cliahub Consortium et al
EPI_ISL_979059	USA/CA-CZB-19869/2021	2021-01-14	North America	USA	Santa Clara County Public Health Laboratory	Chan-Zuckerberg Biohub	CZB Cliahub Consortium et al
EPI_ISL_979061	USA/CA-CZB-19872/2021	2021-01-12	North America	USA	Santa Clara County Public Health Laboratory	Chan-Zuckerberg Biohub	CZB Cliahub Consortium et al
EPI_ISL_979063	USA/CA-CZB-19877/2021	2021-01-12	North America	USA	Santa Clara County Public Health Laboratory	Chan-Zuckerberg Biohub	CZB Cliahub Consortium et al
EPI_ISL_2659474	USA/CA-CZB-1988/2020	2020-04-30	North America	USA	Orange County Public Health Lab	Chan-Zuckerberg Biohub	CZB Cliahub Consortium et al
EPI_ISL_979066	USA/CA-CZB-19883/2021	2021-01-12	North America	USA	Santa Clara County Public Health Laboratory	Chan-Zuckerberg Biohub	CZB Cliahub Consortium et al
EPI_ISL_979073	USA/CA-CZB-19897/2021	2021-01-13	North America	USA	Santa Clara County Public Health Laboratory	Chan-Zuckerberg Biohub	CZB Cliahub Consortium et al
EPI_ISL_979076	USA/CA-CZB-19901/2021	2021-01-12	North America	USA	Santa Clara County Public Health Laboratory	Chan-Zuckerberg Biohub	CZB Cliahub Consortium et al
EPI_ISL_979077	USA/CA-CZB-19902/2021	2021-01-12	North America	USA	Santa Clara County Public Health Laboratory	Chan-Zuckerberg Biohub	CZB Cliahub Consortium et al
EPI_ISL_979079	USA/CA-CZB-19904/2021	2021-01-12	North America	USA	Santa Clara County Public Health Laboratory	Chan-Zuckerberg Biohub	CZB Cliahub Consortium et al
EPI_ISL_979080	USA/CA-CZB-19905/2021	2021-01-12	North America	USA	Santa Clara County Public Health Laboratory	Chan-Zuckerberg Biohub	CZB Cliahub Consortium et al
EPI_ISL_979081	USA/CA-CZB-19906/2021	2021-01-12	North America	USA	Santa Clara County Public Health Laboratory	Chan-Zuckerberg Biohub	CZB Cliahub Consortium et al
EPI_ISL_979082	USA/CA-CZB-19907/2021	2021-01-14	North America	USA	Santa Clara County Public Health Laboratory	Chan-Zuckerberg Biohub	CZB Cliahub Consortium et al
EPI_ISL_979083	USA/CA-CZB-19908/2021	2021-01-14	North America	USA	Santa Clara County Public Health Laboratory	Chan-Zuckerberg Biohub	CZB Cliahub Consortium et al
EPI_ISL_979084	USA/CA-CZB-19914/2021	2021-01-11	North America	USA	Santa Clara County Public Health Laboratory	Chan-Zuckerberg Biohub	CZB Cliahub Consortium et al
EPI_ISL_979085	USA/CA-CZB-19915/2021	2021-01-10	North America	USA	Santa Clara County Public Health Laboratory	Chan-Zuckerberg Biohub	CZB Cliahub Consortium et al
EPI_ISL_979086	USA/CA-CZB-19916/2021	2021-01-11	North America	USA	Santa Clara County Public Health Laboratory	Chan-Zuckerberg Biohub	CZB Cliahub Consortium et al
EPI_ISL_979087	USA/CA-CZB-19917/2021	2021-01-11	North America	USA	Santa Clara County Public Health Laboratory	Chan-Zuckerberg Biohub	CZB Cliahub Consortium et al
EPI_ISL_486255	USA/CA-CZB-1992/2020	2020-04-30	North America	USA	Orange County Public Health Laboratory	Chan-Zuckerberg Biohub	CZB Cliahub Consortium et al
EPI_ISL_979089	USA/CA-CZB-19920/2021	2021-01-10	North America	USA	Santa Clara County Public Health Laboratory	Chan-Zuckerberg Biohub	CZB Cliahub Consortium et al
EPI_ISL_979090	USA/CA-CZB-19921/2021	2021-01-11	North America	USA	Santa Clara County Public Health Laboratory	Chan-Zuckerberg Biohub	CZB Cliahub Consortium et al
EPI_ISL_979091	USA/CA-CZB-19922/2021	2021-01-11	North America	USA	Santa Clara County Public Health Laboratory	Chan-Zuckerberg Biohub	CZB Cliahub Consortium et al
EPI_ISL_979092	USA/CA-CZB-19923/2021	2021-01-10	North America	USA	Santa Clara County Public Health Laboratory	Chan-Zuckerberg Biohub	CZB Cliahub Consortium et al
EPI_ISL_979093	USA/CA-CZB-19924/2021	2021-01-10	North America	USA	Santa Clara County Public Health Laboratory	Chan-Zuckerberg Biohub	CZB Cliahub Consortium et al
EPI_ISL_979094	USA/CA-CZB-19925/2021	2021-01-10	North America	USA	Santa Clara County Public Health Laboratory	Chan-Zuckerberg Biohub	CZB Cliahub Consortium et al
EPI_ISL_979095	USA/CA-CZB-19926/2021	2021-01-10	North America	USA	Santa Clara County Public Health Laboratory	Chan-Zuckerberg Biohub	CZB Cliahub Consortium et al
EPI_ISL_979096	USA/CA-CZB-19927/2021	2021-01-10	North America	USA	Santa Clara County Public Health Laboratory	Chan-Zuckerberg Biohub	CZB Cliahub Consortium et al
EPI_ISL_979097	USA/CA-CZB-19929/2021	2021-01-10	North America	USA	Santa Clara County Public Health Laboratory	Chan-Zuckerberg Biohub	CZB Cliahub Consortium et al
EPI_ISL_486256	USA/CA-CZB-1993/2020	2020-04-30	North America	USA	Orange County Public Health Laboratory	Chan-Zuckerberg Biohub	CZB Cliahub Consortium et al
EPI_ISL_979098	USA/CA-CZB-19930/2021	2021-01-10	North America	USA	Santa Clara County Public Health Laboratory	Chan-Zuckerberg Biohub	CZB Cliahub Consortium et al
EPI_ISL_979103	USA/CA-CZB-19936/2021	2021-01-15	North America	USA	Santa Clara County Public Health Laboratory	Chan-Zuckerberg Biohub	CZB Cliahub Consortium et al
EPI_ISL_979104	USA/CA-CZB-19937/2021	2021-01-15	North America	USA	Santa Clara County Public Health Laboratory	Chan-Zuckerberg Biohub	CZB Cliahub Consortium et al
EPI_ISL_486257	USA/CA-CZB-1994/2020	2020-04-30	North America	USA	Orange County Public Health Laboratory	Chan-Zuckerberg Biohub	CZB Cliahub Consortium et al
EPI_ISL_979107	USA/CA-CZB-19940/2021	2021-01-15	North America	USA	Santa Clara County Public Health Laboratory	Chan-Zuckerberg Biohub	CZB Cliahub Consortium et al
EPI_ISL_979114	USA/CA-CZB-19948/2021	2021-01-14	North America	USA	Santa Clara County Public Health Laboratory	Chan-Zuckerberg Biohub	CZB Cliahub Consortium et al
EPI_ISL_486258	USA/CA-CZB-1995/2020	2020-04-30	North America	USA	Orange County Public Health Laboratory	Chan-Zuckerberg Biohub	CZB Cliahub Consortium et al
EPI_ISL_979120	USA/CA-CZB-19956/2021	2021-01-15	North America	USA	Santa Clara County Public Health Laboratory	Chan-Zuckerberg Biohub	CZB Cliahub Consortium et al
EPI_ISL_979124	USA/CA-CZB-19961/2021	2021-01-15	North America	USA	Santa Clara County Public Health Laboratory	Chan-Zuckerberg Biohub	CZB Cliahub Consortium et al
EPI_ISL_979127	USA/CA-CZB-19964/2021	2021-01-14	North America	USA	Santa Clara County Public Health Laboratory	Chan-Zuckerberg Biohub	CZB Cliahub Consortium et al
EPI_ISL_979128	USA/CA-CZB-19965/2021	2021-01-14	North America	USA	Santa Clara County Public Health Laboratory	Chan-Zuckerberg Biohub	CZB Cliahub Consortium et al
EPI_ISL_979130	USA/CA-CZB-19970/2021	2021-01-16	North America	USA	Santa Clara County Public Health Laboratory	Chan-Zuckerberg Biohub	CZB Cliahub Consortium et al
EPI_ISL_979131	USA/CA-CZB-19971/2021	2021-01-16	North America	USA	Santa Clara County Public Health Laboratory	Chan-Zuckerberg Biohub	CZB Cliahub Consortium et al
EPI_ISL_979132	USA/CA-CZB-19972/2021	2021-01-15	North America	USA	Santa Clara County Public Health Laboratory	Chan-Zuckerberg Biohub	CZB Cliahub Consortium et al
EPI_ISL_979133	USA/CA-CZB-19978/2021	2021-01-18	North America	USA	Santa Clara County Public Health Laboratory	Chan-Zuckerberg Biohub	CZB Cliahub Consortium et al
EPI_ISL_979135	USA/CA-CZB-19980/2021	2021-01-16	North America	USA	Santa Clara County Public Health Laboratory	Chan-Zuckerberg Biohub	CZB Cliahub Consortium et al
EPI_ISL_979136	USA/CA-CZB-19982/2021	2021-01-02	North America	USA	Santa Clara County Public Health Laboratory	Chan-Zuckerberg Biohub	CZB Cliahub Consortium et al
EPI_ISL_979138	USA/CA-CZB-19984/2021	2021-01-03	North America	USA	Santa Clara County Public Health Laboratory	Chan-Zuckerberg Biohub	CZB Cliahub Consortium et al
EPI_ISL_979140	USA/CA-CZB-19987/2021	2021-01-03	North America	USA	Santa Clara County Public Health Laboratory	Chan-Zuckerberg Biohub	CZB Cliahub Consortium et al
EPI_ISL_979141	USA/CA-CZB-19989/2020	2020-12-30	North America	USA	Santa Clara County Public Health Laboratory	Chan-Zuckerberg Biohub	CZB Cliahub Consortium et al
EPI_ISL_486259	USA/CA-CZB-1999/2020	2020-04-30	North America	USA	Orange County Public Health Laboratory	Chan-Zuckerberg Biohub	CZB Cliahub Consortium et al
EPI_ISL_979142	USA/CA-CZB-19990/2021	2021-01-03	North America	USA	Santa Clara County Public Health Laboratory	Chan-Zuckerberg Biohub	CZB Cliahub Consortium et al
EPI_ISL_979143	USA/CA-CZB-19991/2021	2021-01-18	North America	USA	Santa Clara County Public Health Laboratory	Chan-Zuckerberg Biohub	CZB Cliahub Consortium et al
EPI_ISL_979144	USA/CA-CZB-19992/2021	2021-01-18	North America	USA	Santa Clara County Public Health Laboratory	Chan-Zuckerberg Biohub	CZB Cliahub Consortium et al
EPI_ISL_486261	USA/CA-CZB-2001/2020	2020-04-30	North America	USA	Orange County Public Health Laboratory	Chan-Zuckerberg Biohub	CZB Cliahub Consortium et al
EPI_ISL_486262	USA/CA-CZB-2002/2020	2020-04-30	North America	USA	Orange County Public Health Laboratory	Chan-Zuckerberg Biohub	CZB Cliahub Consortium et al
EPI_ISL_486263	USA/CA-CZB-2003/2020	2020-04-30	North America	USA	Orange County Public Health Laboratory	Chan-Zuckerberg Biohub	CZB Cliahub Consortium et al
EPI_ISL_486264	USA/CA-CZB-2004/2020	2020-04-29	North America	USA	Orange County Public Health Laboratory	Chan-Zuckerberg Biohub	CZB Cliahub Consortium et al
EPI_ISL_486265	USA/CA-CZB-2006/2020	2020-04-30	North America	USA	Orange County Public Health Laboratory	Chan-Zuckerberg Biohub	CZB Cliahub Consortium et al
EPI_ISL_486266	USA/CA-CZB-2011/2020	2020-05-01	North America	USA	Orange County Public Health Laboratory	Chan-Zuckerberg Biohub	CZB Cliahub Consortium et al
EPI_ISL_486267	USA/CA-CZB-2013/2020	2020-05-01	North America	USA	Orange County Public Health Laboratory	Chan-Zuckerberg Biohub	CZB Cliahub Consortium et al
EPI_ISL_486269	USA/CA-CZB-2016/2020	2020-05-01	North America	USA	Orange County Public Health Laboratory	Chan-Zuckerberg Biohub	CZB Cliahub Consortium et al
EPI_ISL_486270	USA/CA-CZB-2017/2020	2020-05-01	North America	USA	Orange County Public Health Laboratory	Chan-Zuckerberg Biohub	CZB Cliahub Consortium et al
EPI_ISL_486271	USA/CA-CZB-2018/2020	2020-05-03	North America	USA	Orange County Public Health Laboratory	Chan-Zuckerberg Biohub	CZB Cliahub Consortium et al
EPI_ISL_486272	USA/CA-CZB-2020/2020	2020-05-03	North America	USA	Orange County Public Health Laboratory	Chan-Zuckerberg Biohub	CZB Cliahub Consortium et al
EPI_ISL_486274	USA/CA-CZB-2022/2020	2020-04-30	North America	USA	Orange County Public Health Laboratory	Chan-Zuckerberg Biohub	CZB Cliahub Consortium et al
EPI_ISL_486275	USA/CA-CZB-2023/2020	2020-04-29	North America	USA	Orange County Public Health Laboratory	Chan-Zuckerberg Biohub	CZB Cliahub Consortium et al
EPI_ISL_486276	USA/CA-CZB-2024/2020	2020-05-08	North America	USA	Orange County Public Health Laboratory	Chan-Zuckerberg Biohub	CZB Cliahub Consortium et al
EPI_ISL_486278	USA/CA-CZB-2030/2020	2020-05-08	North America	USA	Orange County Public Health Laboratory	Chan-Zuckerberg Biohub	CZB Cliahub Consortium et al
EPI_ISL_486279	USA/CA-CZB-2031/2020	2020-05-11	North America	USA	Orange County Public Health Laboratory	Chan-Zuckerberg Biohub	CZB Cliahub Consortium et al
EPI_ISL_486281	USA/CA-CZB-2035/2020	2020-05-12	North America	USA	Humboldt County Public Health Laboratory	Chan-Zuckerberg Biohub	CZB Cliahub Consortium et al
EPI_ISL_486282	USA/CA-CZB-2036/2020	2020-05-13	North America	USA	Humboldt County Public Health Laboratory	Chan-Zuckerberg Biohub	CZB Cliahub Consortium et al
EPI_ISL_486283	USA/CA-CZB-2037/2020	2020-05-14	North America	USA	Humboldt County Public Health Laboratory	Chan-Zuckerberg Biohub	CZB Cliahub Consortium et al
EPI_ISL_486284	USA/CA-CZB-2039/2020	2020-05-15	North America	USA	Humboldt County Public Health Laboratory	Chan-Zuckerberg Biohub	CZB Cliahub Consortium et al
EPI_ISL_486285	USA/CA-CZB-2041/2020	2020-05-15	North America	USA	Humboldt County Public Health Laboratory	Chan-Zuckerberg Biohub	CZB Cliahub Consortium et al
EPI_ISL_486286	USA/CA-CZB-2042/2020	2020-05-15	North America	USA	Humboldt County Public Health Laboratory	Chan-Zuckerberg Biohub	CZB Cliahub Consortium et al
EPI_ISL_486287	USA/CA-CZB-2043/2020	2020-03-26	North America	USA	San Joaquin County Public Health Lab	Chan-Zuckerberg Biohub	CZB Cliahub Consortium et al
EPI_ISL_486288	USA/CA-CZB-2044/2020	2020-04-03	North America	USA	San Joaquin County Public Health Lab	Chan-Zuckerberg Biohub	CZB Cliahub Consortium et al
EPI_ISL_486289	USA/CA-CZB-2045/2020	2020-04-11	North America	USA	San Joaquin County Public Health Lab	Chan-Zuckerberg Biohub	CZB Cliahub Consortium et al
EPI_ISL_486290	USA/CA-CZB-2046/2020	2020-04-11	North America	USA	San Joaquin County Public Health Lab	Chan-Zuckerberg Biohub	CZB Cliahub Consortium et al
EPI_ISL_486291	USA/CA-CZB-2047/2020	2020-04-12	North America	USA	San Joaquin County Public Health Lab	Chan-Zuckerberg Biohub	CZB Cliahub Consortium et al
EPI_ISL_486293	USA/CA-CZB-2049/2020	2020-04-21	North America	USA	San Joaquin County Public Health Lab	Chan-Zuckerberg Biohub	CZB Cliahub Consortium et al
EPI_ISL_486294	USA/CA-CZB-2050/2020	2020-04-21	North America	USA	San Joaquin County Public Health Lab	Chan-Zuckerberg Biohub	CZB Cliahub Consortium et al
EPI_ISL_486295	USA/CA-CZB-2051/2020	2020-04-22	North America	USA	San Joaquin County Public Health Lab	Chan-Zuckerberg Biohub	CZB Cliahub Consortium et al
EPI_ISL_486296	USA/CA-CZB-2052/2020	2020-04-22	North America	USA	San Joaquin County Public Health Lab	Chan-Zuckerberg Biohub	CZB Cliahub Consortium et al
EPI_ISL_486297	USA/CA-CZB-2053/2020	2020-04-22	North America	USA	San Joaquin County Public Health Lab	Chan-Zuckerberg Biohub	CZB Cliahub Consortium et al
EPI_ISL_486298	USA/CA-CZB-2054/2020	2020-04-22	North America	USA	San Joaquin County Public Health Lab	Chan-Zuckerberg Biohub	CZB Cliahub Consortium et al
EPI_ISL_486299	USA/CA-CZB-2056/2020	2020-04-22	North America	USA	San Joaquin County Public Health Lab	Chan-Zuckerberg Biohub	CZB Cliahub Consortium et al
EPI_ISL_486300	USA/CA-CZB-2057/2020	2020-04-22	North America	USA	San Joaquin County Public Health Lab	Chan-Zuckerberg Biohub	CZB Cliahub Consortium et al
EPI_ISL_486301	USA/CA-CZB-2058/2020	2020-04-22	North America	USA	San Joaquin County Public Health Lab	Chan-Zuckerberg Biohub	CZB Cliahub Consortium et al
EPI_ISL_486302	USA/CA-CZB-2059/2020	2020-04-22	North America	USA	San Joaquin County Public Health Lab	Chan-Zuckerberg Biohub	CZB Cliahub Consortium et al
EPI_ISL_486303	USA/CA-CZB-2060/2020	2020-04-22	North America	USA	San Joaquin County Public Health Lab	Chan-Zuckerberg Biohub	CZB Cliahub Consortium et al
EPI_ISL_486304	USA/CA-CZB-2061/2020	2020-04-22	North America	USA	San Joaquin County Public Health Lab	Chan-Zuckerberg Biohub	CZB Cliahub Consortium et al
EPI_ISL_486305	USA/CA-CZB-2062/2020	2020-04-22	North America	USA	San Joaquin County Public Health Lab	Chan-Zuckerberg Biohub	CZB Cliahub Consortium et al
EPI_ISL_486306	USA/CA-CZB-2063/2020	2020-04-22	North America	USA	San Joaquin County Public Health Lab	Chan-Zuckerberg Biohub	CZB Cliahub Consortium et al
EPI_ISL_486307	USA/CA-CZB-2064/2020	2020-04-24	North America	USA	San Joaquin County Public Health Lab	Chan-Zuckerberg Biohub	CZB Cliahub Consortium et al
EPI_ISL_486308	USA/CA-CZB-2065/2020	2020-04-25	North America	USA	San Joaquin County Public Health Lab	Chan-Zuckerberg Biohub	CZB Cliahub Consortium et al
EPI_ISL_486309	USA/CA-CZB-2066/2020	2020-04-25	North America	USA	San Joaquin County Public Health Lab	Chan-Zuckerberg Biohub	CZB Cliahub Consortium et al
EPI_ISL_486310	USA/CA-CZB-2067/2020	2020-04-27	North America	USA	San Joaquin County Public Health Lab	Chan-Zuckerberg Biohub	CZB Cliahub Consortium et al
EPI_ISL_486311	USA/CA-CZB-2068/2020	2020-04-27	North America	USA	San Joaquin County Public Health Lab	Chan-Zuckerberg Biohub	CZB Cliahub Consortium et al
EPI_ISL_486312	USA/CA-CZB-2069/2020	2020-04-30	North America	USA	San Joaquin County Public Health Lab	Chan-Zuckerberg Biohub	CZB Cliahub Consortium et al
EPI_ISL_486313	USA/CA-CZB-2070/2020	2020-05-04	North America	USA	San Joaquin County Public Health Lab	Chan-Zuckerberg Biohub	CZB Cliahub Consortium et al
EPI_ISL_486314	USA/CA-CZB-2071/2020	2020-05-04	North America	USA	San Joaquin County Public Health Lab	Chan-Zuckerberg Biohub	CZB Cliahub Consortium et al
EPI_ISL_486315	USA/CA-CZB-2072/2020	2020-05-04	North America	USA	San Joaquin County Public Health Lab	Chan-Zuckerberg Biohub	CZB Cliahub Consortium et al
EPI_ISL_486316	USA/CA-CZB-2073/2020	2020-05-04	North America	USA	San Joaquin County Public Health Lab	Chan-Zuckerberg Biohub	CZB Cliahub Consortium et al
EPI_ISL_486317	USA/CA-CZB-2074/2020	2020-05-04	North America	USA	San Joaquin County Public Health Lab	Chan-Zuckerberg Biohub	CZB Cliahub Consortium et al
EPI_ISL_486318	USA/CA-CZB-2075/2020	2020-05-04	North America	USA	San Joaquin County Public Health Lab	Chan-Zuckerberg Biohub	CZB Cliahub Consortium et al
EPI_ISL_486319	USA/CA-CZB-2076/2020	2020-05-04	North America	USA	San Joaquin County Public Health Lab	Chan-Zuckerberg Biohub	CZB Cliahub Consortium et al
EPI_ISL_486320	USA/CA-CZB-2077/2020	2020-05-04	North America	USA	San Joaquin County Public Health Lab	Chan-Zuckerberg Biohub	CZB Cliahub Consortium et al
EPI_ISL_486321	USA/CA-CZB-2078/2020	2020-05-04	North America	USA	San Joaquin County Public Health Lab	Chan-Zuckerberg Biohub	CZB Cliahub Consortium et al
EPI_ISL_486322	USA/CA-CZB-2079/2020	2020-05-04	North America	USA	San Joaquin County Public Health Lab	Chan-Zuckerberg Biohub	CZB Cliahub Consortium et al
EPI_ISL_486323	USA/CA-CZB-2080/2020	2020-05-04	North America	USA	San Joaquin County Public Health Lab	Chan-Zuckerberg Biohub	CZB Cliahub Consortium et al
EPI_ISL_486324	USA/CA-CZB-2081/2020	2020-05-04	North America	USA	San Joaquin County Public Health Lab	Chan-Zuckerberg Biohub	CZB Cliahub Consortium et al
EPI_ISL_486325	USA/CA-CZB-2082/2020	2020-05-04	North America	USA	San Joaquin County Public Health Lab	Chan-Zuckerberg Biohub	CZB Cliahub Consortium et al
EPI_ISL_486326	USA/CA-CZB-2083/2020	2020-05-04	North America	USA	San Joaquin County Public Health Lab	Chan-Zuckerberg Biohub	CZB Cliahub Consortium et al
EPI_ISL_486327	USA/CA-CZB-2084/2020	2020-05-04	North America	USA	San Joaquin County Public Health Lab	Chan-Zuckerberg Biohub	CZB Cliahub Consortium et al
EPI_ISL_486328	USA/CA-CZB-2085/2020	2020-05-04	North America	USA	San Joaquin County Public Health Lab	Chan-Zuckerberg Biohub	CZB Cliahub Consortium et al
EPI_ISL_486329	USA/CA-CZB-2086/2020	2020-05-04	North America	USA	San Joaquin County Public Health Lab	Chan-Zuckerberg Biohub	CZB Cliahub Consortium et al
EPI_ISL_486330	USA/CA-CZB-2087/2020	2020-05-04	North America	USA	San Joaquin County Public Health Lab	Chan-Zuckerberg Biohub	CZB Cliahub Consortium et al
EPI_ISL_486331	USA/CA-CZB-2088/2020	2020-05-06	North America	USA	San Joaquin County Public Health Lab	Chan-Zuckerberg Biohub	CZB Cliahub Consortium et al
EPI_ISL_486332	USA/CA-CZB-2089/2020	2020-05-06	North America	USA	San Joaquin County Public Health Lab	Chan-Zuckerberg Biohub	CZB Cliahub Consortium et al
EPI_ISL_486334	USA/CA-CZB-2091/2020	2020-05-07	North America	USA	San Joaquin County Public Health Lab	Chan-Zuckerberg Biohub	CZB Cliahub Consortium et al
EPI_ISL_486335	USA/CA-CZB-2092/2020	2020-05-09	North America	USA	San Joaquin County Public Health Lab	Chan-Zuckerberg Biohub	CZB Cliahub Consortium et al
EPI_ISL_486336	USA/CA-CZB-2093/2020	2020-04-26	North America	USA	San Joaquin County Public Health Lab	Chan-Zuckerberg Biohub	CZB Cliahub Consortium et al
EPI_ISL_486337	USA/CA-CZB-2094/2020	2020-04-26	North America	USA	San Joaquin County Public Health Lab	Chan-Zuckerberg Biohub	CZB Cliahub Consortium et al
EPI_ISL_486338	USA/CA-CZB-2095/2020	2020-04-26	North America	USA	San Joaquin County Public Health Lab	Chan-Zuckerberg Biohub	CZB Cliahub Consortium et al
EPI_ISL_486340	USA/CA-CZB-2104/2020	2020-05-15	North America	USA	UCSF Clinical Microbiology Laboratory	Chan-Zuckerberg Biohub	CZB Cliahub Consortium et al
EPI_ISL_486342	USA/CA-CZB-2109/2020	2020-05-15	North America	USA	UCSF Clinical Microbiology Laboratory	Chan-Zuckerberg Biohub	CZB Cliahub Consortium et al
EPI_ISL_486343	USA/CA-CZB-2111/2020	2020-05-20	North America	USA	UCSF Clinical Microbiology Laboratory	Chan-Zuckerberg Biohub	CZB Cliahub Consortium et al
EPI_ISL_486345	USA/CA-CZB-2115/2020	2020-05-13	North America	USA	UCSF Clinical Microbiology Laboratory	Chan-Zuckerberg Biohub	CZB Cliahub Consortium et al
EPI_ISL_486347	USA/CA-CZB-2117/2020	2020-05-13	North America	USA	UCSF Clinical Microbiology Laboratory	Chan-Zuckerberg Biohub	CZB Cliahub Consortium et al
EPI_ISL_486348	USA/CA-CZB-2118/2020	2020-05-13	North America	USA	UCSF Clinical Microbiology Laboratory	Chan-Zuckerberg Biohub	CZB Cliahub Consortium et al
EPI_ISL_486349	USA/CA-CZB-2119/2020	2020-05-13	North America	USA	UCSF Clinical Microbiology Laboratory	Chan-Zuckerberg Biohub	CZB Cliahub Consortium et al
EPI_ISL_486352	USA/CA-CZB-2124/2020	2020-05-22	North America	USA	UCSF Clinical Microbiology Laboratory	Chan-Zuckerberg Biohub	CZB Cliahub Consortium et al
EPI_ISL_486354	USA/CA-CZB-2127/2020	2020-05-22	North America	USA	UCSF Clinical Microbiology Laboratory	Chan-Zuckerberg Biohub	CZB Cliahub Consortium et al
EPI_ISL_486355	USA/CA-CZB-2128/2020	2020-05-22	North America	USA	UCSF Clinical Microbiology Laboratory	Chan-Zuckerberg Biohub	CZB Cliahub Consortium et al
EPI_ISL_486356	USA/CA-CZB-2129/2020	2020-05-22	North America	USA	UCSF Clinical Microbiology Laboratory	Chan-Zuckerberg Biohub	CZB Cliahub Consortium et al
EPI_ISL_486357	USA/CA-CZB-2130/2020	2020-05-22	North America	USA	UCSF Clinical Microbiology Laboratory	Chan-Zuckerberg Biohub	CZB Cliahub Consortium et al
EPI_ISL_486358	USA/CA-CZB-2131/2020	2020-05-22	North America	USA	UCSF Clinical Microbiology Laboratory	Chan-Zuckerberg Biohub	CZB Cliahub Consortium et al
EPI_ISL_486360	USA/CA-CZB-2134/2020	2020-05-23	North America	USA	UCSF Clinical Microbiology Laboratory	Chan-Zuckerberg Biohub	CZB Cliahub Consortium et al
EPI_ISL_486361	USA/CA-CZB-2139/2020	2020-05-21	North America	USA	UCSF Clinical Microbiology Laboratory	Chan-Zuckerberg Biohub	CZB Cliahub Consortium et al
EPI_ISL_486362	USA/CA-CZB-2140/2020	2020-05-21	North America	USA	UCSF Clinical Microbiology Laboratory	Chan-Zuckerberg Biohub	CZB Cliahub Consortium et al
EPI_ISL_486363	USA/CA-CZB-2141/2020	2020-05-21	North America	USA	UCSF Clinical Microbiology Laboratory	Chan-Zuckerberg Biohub	CZB Cliahub Consortium et al
EPI_ISL_486365	USA/CA-CZB-2148/2020	2020-05-21	North America	USA	UCSF Clinical Microbiology Laboratory	Chan-Zuckerberg Biohub	CZB Cliahub Consortium et al
EPI_ISL_583001	USA/CA-CZB-215/2020	2020-08-26	North America	USA	Orange County Public Health Lab	Chan-Zuckerberg Biohub	CZB Cliahub Consortium et al
EPI_ISL_1093061	USA/CA-CZB-2154/2020	2020-06-11	North America	USA	Santa Clara County Public Health Laboratory	Chan-Zuckerberg Biohub	CZB Cliahub Consortium et al
EPI_ISL_1093068	USA/CA-CZB-2156/2020	2020-06-10	North America	USA	Santa Clara County Public Health Laboratory	Chan-Zuckerberg Biohub	CZB Cliahub Consortium et al
EPI_ISL_513707	USA/CA-CZB-2157/2020	2020-05-22	North America	USA	Orange County Public Health Lab	Chan-Zuckerberg Biohub	CZB Cliahub Consortium et al
EPI_ISL_513708	USA/CA-CZB-2158/2020	2020-05-22	North America	USA	Orange County Public Health Lab	Chan-Zuckerberg Biohub	CZB Cliahub Consortium et al
EPI_ISL_513709	USA/CA-CZB-2159/2020	2020-05-21	North America	USA	Orange County Public Health Lab	Chan-Zuckerberg Biohub	CZB Cliahub Consortium et al
EPI_ISL_583002	USA/CA-CZB-216/2020	2020-08-26	North America	USA	Orange County Public Health Lab	Chan-Zuckerberg Biohub	CZB Cliahub Consortium et al
EPI_ISL_513710	USA/CA-CZB-2160/2020	2020-05-22	North America	USA	Orange County Public Health Lab	Chan-Zuckerberg Biohub	CZB Cliahub Consortium et al
EPI_ISL_513711	USA/CA-CZB-2161/2020	2020-05-22	North America	USA	Orange County Public Health Lab	Chan-Zuckerberg Biohub	CZB Cliahub Consortium et al
EPI_ISL_513712	USA/CA-CZB-2162/2020	2020-05-22	North America	USA	Orange County Public Health Lab	Chan-Zuckerberg Biohub	CZB Cliahub Consortium et al
EPI_ISL_513713	USA/CA-CZB-2163/2020	2020-05-22	North America	USA	Orange County Public Health Lab	Chan-Zuckerberg Biohub	CZB Cliahub Consortium et al
EPI_ISL_513714	USA/CA-CZB-2164/2020	2020-05-22	North America	USA	Orange County Public Health Lab	Chan-Zuckerberg Biohub	CZB Cliahub Consortium et al
EPI_ISL_513715	USA/CA-CZB-2165/2020	2020-05-22	North America	USA	Orange County Public Health Lab	Chan-Zuckerberg Biohub	CZB Cliahub Consortium et al
EPI_ISL_513716	USA/CA-CZB-2166/2020	2020-05-22	North America	USA	Orange County Public Health Lab	Chan-Zuckerberg Biohub	CZB Cliahub Consortium et al
EPI_ISL_513717	USA/CA-CZB-2167/2020	2020-05-23	North America	USA	Orange County Public Health Lab	Chan-Zuckerberg Biohub	CZB Cliahub Consortium et al
EPI_ISL_513718	USA/CA-CZB-2168/2020	2020-05-24	North America	USA	Orange County Public Health Lab	Chan-Zuckerberg Biohub	CZB Cliahub Consortium et al
EPI_ISL_513719	USA/CA-CZB-2169/2020	2020-05-24	North America	USA	Orange County Public Health Lab	Chan-Zuckerberg Biohub	CZB Cliahub Consortium et al
EPI_ISL_513720	USA/CA-CZB-2170/2020	2020-05-24	North America	USA	Orange County Public Health Lab	Chan-Zuckerberg Biohub	CZB Cliahub Consortium et al
EPI_ISL_513721	USA/CA-CZB-2171/2020	2020-05-24	North America	USA	Orange County Public Health Lab	Chan-Zuckerberg Biohub	CZB Cliahub Consortium et al
EPI_ISL_513724	USA/CA-CZB-2174/2020	2020-05-24	North America	USA	Orange County Public Health Lab	Chan-Zuckerberg Biohub	CZB Cliahub Consortium et al
EPI_ISL_513725	USA/CA-CZB-2175/2020	2020-05-25	North America	USA	Orange County Public Health Lab	Chan-Zuckerberg Biohub	CZB Cliahub Consortium et al
EPI_ISL_513726	USA/CA-CZB-2176/2020	2020-05-24	North America	USA	Orange County Public Health Lab	Chan-Zuckerberg Biohub	CZB Cliahub Consortium et al
EPI_ISL_513727	USA/CA-CZB-2177/2020	2020-05-24	North America	USA	Orange County Public Health Lab	Chan-Zuckerberg Biohub	CZB Cliahub Consortium et al
EPI_ISL_513728	USA/CA-CZB-2178/2020	2020-05-24	North America	USA	Orange County Public Health Lab	Chan-Zuckerberg Biohub	CZB Cliahub Consortium et al
EPI_ISL_513729	USA/CA-CZB-2179/2020	2020-05-26	North America	USA	Orange County Public Health Lab	Chan-Zuckerberg Biohub	CZB Cliahub Consortium et al
EPI_ISL_583003	USA/CA-CZB-218/2020	2020-08-26	North America	USA	Orange County Public Health Lab	Chan-Zuckerberg Biohub	CZB Cliahub Consortium et al
EPI_ISL_513730	USA/CA-CZB-2180/2020	2020-05-26	North America	USA	Orange County Public Health Lab	Chan-Zuckerberg Biohub	CZB Cliahub Consortium et al
EPI_ISL_513731	USA/CA-CZB-2181/2020	2020-05-26	North America	USA	Orange County Public Health Lab	Chan-Zuckerberg Biohub	CZB Cliahub Consortium et al
EPI_ISL_513732	USA/CA-CZB-2182/2020	2020-05-26	North America	USA	Orange County Public Health Lab	Chan-Zuckerberg Biohub	CZB Cliahub Consortium et al
EPI_ISL_513733	USA/CA-CZB-2183/2020	2020-05-26	North America	USA	Orange County Public Health Lab	Chan-Zuckerberg Biohub	CZB Cliahub Consortium et al
EPI_ISL_513734	USA/CA-CZB-2184/2020	2020-05-26	North America	USA	Orange County Public Health Lab	Chan-Zuckerberg Biohub	CZB Cliahub Consortium et al
EPI_ISL_2659540	USA/CA-CZB-2185/2020	2020-05-26	North America	USA	Orange County Public Health Lab	Chan-Zuckerberg Biohub	CZB Cliahub Consortium et al
EPI_ISL_513735	USA/CA-CZB-2186/2020	2020-05-26	North America	USA	Orange County Public Health Lab	Chan-Zuckerberg Biohub	CZB Cliahub Consortium et al
EPI_ISL_513737	USA/CA-CZB-2188/2020	2020-05-26	North America	USA	Orange County Public Health Lab	Chan-Zuckerberg Biohub	CZB Cliahub Consortium et al
EPI_ISL_513738	USA/CA-CZB-2189/2020	2020-05-26	North America	USA	Orange County Public Health Lab	Chan-Zuckerberg Biohub	CZB Cliahub Consortium et al
EPI_ISL_513739	USA/CA-CZB-2190/2020	2020-05-26	North America	USA	Orange County Public Health Lab	Chan-Zuckerberg Biohub	CZB Cliahub Consortium et al
EPI_ISL_513740	USA/CA-CZB-2191/2020	2020-05-26	North America	USA	Orange County Public Health Lab	Chan-Zuckerberg Biohub	CZB Cliahub Consortium et al
EPI_ISL_513741	USA/CA-CZB-2192/2020	2020-05-27	North America	USA	Orange County Public Health Lab	Chan-Zuckerberg Biohub	CZB Cliahub Consortium et al
EPI_ISL_513742	USA/CA-CZB-2193/2020	2020-05-27	North America	USA	Orange County Public Health Lab	Chan-Zuckerberg Biohub	CZB Cliahub Consortium et al
EPI_ISL_513743	USA/CA-CZB-2194/2020	2020-05-27	North America	USA	Orange County Public Health Lab	Chan-Zuckerberg Biohub	CZB Cliahub Consortium et al
EPI_ISL_513744	USA/CA-CZB-2195/2020	2020-05-27	North America	USA	Orange County Public Health Lab	Chan-Zuckerberg Biohub	CZB Cliahub Consortium et al
EPI_ISL_513745	USA/CA-CZB-2196/2020	2020-05-27	North America	USA	Orange County Public Health Lab	Chan-Zuckerberg Biohub	CZB Cliahub Consortium et al
EPI_ISL_513746	USA/CA-CZB-2197/2020	2020-05-27	North America	USA	Orange County Public Health Lab	Chan-Zuckerberg Biohub	CZB Cliahub Consortium et al
EPI_ISL_513747	USA/CA-CZB-2198/2020	2020-05-27	North America	USA	Orange County Public Health Lab	Chan-Zuckerberg Biohub	CZB Cliahub Consortium et al
EPI_ISL_513748	USA/CA-CZB-2199/2020	2020-05-27	North America	USA	Orange County Public Health Lab	Chan-Zuckerberg Biohub	CZB Cliahub Consortium et al
EPI_ISL_513749	USA/CA-CZB-2200/2020	2020-05-27	North America	USA	Orange County Public Health Lab	Chan-Zuckerberg Biohub	CZB Cliahub Consortium et al
EPI_ISL_513750	USA/CA-CZB-2201/2020	2020-05-27	North America	USA	Orange County Public Health Lab	Chan-Zuckerberg Biohub	CZB Cliahub Consortium et al
EPI_ISL_513751	USA/CA-CZB-2202/2020	2020-05-27	North America	USA	Orange County Public Health Lab	Chan-Zuckerberg Biohub	CZB Cliahub Consortium et al
EPI_ISL_513752	USA/CA-CZB-2203/2020	2020-05-27	North America	USA	Orange County Public Health Lab	Chan-Zuckerberg Biohub	CZB Cliahub Consortium et al
EPI_ISL_2758432	USA/CA-CZB-2204/2020	2020-05-27	North America	USA	Orange County Public Health Lab	Chan-Zuckerberg Biohub	CZB Cliahub Consortium et al
EPI_ISL_513753	USA/CA-CZB-2205/2020	2020-05-27	North America	USA	Orange County Public Health Lab	Chan-Zuckerberg Biohub	CZB Cliahub Consortium et al
EPI_ISL_513754	USA/CA-CZB-2206/2020	2020-05-27	North America	USA	Orange County Public Health Lab	Chan-Zuckerberg Biohub	CZB Cliahub Consortium et al
EPI_ISL_513755	USA/CA-CZB-2207/2020	2020-05-27	North America	USA	Orange County Public Health Lab	Chan-Zuckerberg Biohub	CZB Cliahub Consortium et al
EPI_ISL_513756	USA/CA-CZB-2208/2020	2020-05-27	North America	USA	Orange County Public Health Lab	Chan-Zuckerberg Biohub	CZB Cliahub Consortium et al
EPI_ISL_513757	USA/CA-CZB-2209/2020	2020-05-27	North America	USA	Orange County Public Health Lab	Chan-Zuckerberg Biohub	CZB Cliahub Consortium et al
EPI_ISL_513758	USA/CA-CZB-2210/2020	2020-05-27	North America	USA	Orange County Public Health Lab	Chan-Zuckerberg Biohub	CZB Cliahub Consortium et al
EPI_ISL_513760	USA/CA-CZB-2212/2020	2020-05-28	North America	USA	Orange County Public Health Lab	Chan-Zuckerberg Biohub	CZB Cliahub Consortium et al
EPI_ISL_513761	USA/CA-CZB-2213/2020	2020-05-28	North America	USA	Orange County Public Health Lab	Chan-Zuckerberg Biohub	CZB Cliahub Consortium et al
EPI_ISL_513762	USA/CA-CZB-2214/2020	2020-05-28	North America	USA	Orange County Public Health Lab	Chan-Zuckerberg Biohub	CZB Cliahub Consortium et al
EPI_ISL_513763	USA/CA-CZB-2215/2020	2020-05-28	North America	USA	Orange County Public Health Lab	Chan-Zuckerberg Biohub	CZB Cliahub Consortium et al
EPI_ISL_513764	USA/CA-CZB-2216/2020	2020-05-28	North America	USA	Orange County Public Health Lab	Chan-Zuckerberg Biohub	CZB Cliahub Consortium et al
EPI_ISL_513765	USA/CA-CZB-2217/2020	2020-05-28	North America	USA	Orange County Public Health Lab	Chan-Zuckerberg Biohub	CZB Cliahub Consortium et al
EPI_ISL_513766	USA/CA-CZB-2218/2020	2020-05-28	North America	USA	Orange County Public Health Lab	Chan-Zuckerberg Biohub	CZB Cliahub Consortium et al
EPI_ISL_513767	USA/CA-CZB-2219/2020	2020-05-29	North America	USA	Orange County Public Health Lab	Chan-Zuckerberg Biohub	CZB Cliahub Consortium et al
EPI_ISL_513768	USA/CA-CZB-2220/2020	2020-05-31	North America	USA	Orange County Public Health Lab	Chan-Zuckerberg Biohub	CZB Cliahub Consortium et al
EPI_ISL_513769	USA/CA-CZB-2221/2020	2020-05-31	North America	USA	Orange County Public Health Lab	Chan-Zuckerberg Biohub	CZB Cliahub Consortium et al
EPI_ISL_513770	USA/CA-CZB-2222/2020	2020-05-31	North America	USA	Orange County Public Health Lab	Chan-Zuckerberg Biohub	CZB Cliahub Consortium et al
EPI_ISL_513771	USA/CA-CZB-2223/2020	2020-05-31	North America	USA	Orange County Public Health Lab	Chan-Zuckerberg Biohub	CZB Cliahub Consortium et al
EPI_ISL_513772	USA/CA-CZB-2224/2020	2020-05-31	North America	USA	Orange County Public Health Lab	Chan-Zuckerberg Biohub	CZB Cliahub Consortium et al
EPI_ISL_1185233	USA/CA-CZB-22338/2021	2021-01-07	North America	USA	Orange County Public Health Lab	Chan-Zuckerberg Biohub	CZB Cliahub Consortium et al
EPI_ISL_1185231	USA/CA-CZB-22339/2021	2021-01-07	North America	USA	Orange County Public Health Lab	Chan-Zuckerberg Biohub	CZB Cliahub Consortium et al
EPI_ISL_1185201	USA/CA-CZB-22340/2021	2021-01-07	North America	USA	Orange County Public Health Lab	Chan-Zuckerberg Biohub	CZB Cliahub Consortium et al
EPI_ISL_1185216	USA/CA-CZB-22341/2021	2021-01-07	North America	USA	Orange County Public Health Lab	Chan-Zuckerberg Biohub	CZB Cliahub Consortium et al
EPI_ISL_1185134	USA/CA-CZB-22343/2021	2021-01-11	North America	USA	Orange County Public Health Lab	Chan-Zuckerberg Biohub	CZB Cliahub Consortium et al
EPI_ISL_1185140	USA/CA-CZB-22344/2021	2021-01-11	North America	USA	Orange County Public Health Lab	Chan-Zuckerberg Biohub	CZB Cliahub Consortium et al
EPI_ISL_1185148	USA/CA-CZB-22345/2021	2021-01-11	North America	USA	Orange County Public Health Lab	Chan-Zuckerberg Biohub	CZB Cliahub Consortium et al
EPI_ISL_1185236	USA/CA-CZB-22346/2021	2021-01-11	North America	USA	Orange County Public Health Lab	Chan-Zuckerberg Biohub	CZB Cliahub Consortium et al
EPI_ISL_1185127	USA/CA-CZB-22347/2021	2021-01-11	North America	USA	Orange County Public Health Lab	Chan-Zuckerberg Biohub	CZB Cliahub Consortium et al
EPI_ISL_1185240	USA/CA-CZB-22354/2021	2021-01-11	North America	USA	Orange County Public Health Lab	Chan-Zuckerberg Biohub	CZB Cliahub Consortium et al
EPI_ISL_1185098	USA/CA-CZB-22357/2021	2021-01-11	North America	USA	Orange County Public Health Lab	Chan-Zuckerberg Biohub	CZB Cliahub Consortium et al
EPI_ISL_1185194	USA/CA-CZB-22358/2021	2021-01-11	North America	USA	Orange County Public Health Lab	Chan-Zuckerberg Biohub	CZB Cliahub Consortium et al
EPI_ISL_1185131	USA/CA-CZB-22359/2021	2021-01-11	North America	USA	Orange County Public Health Lab	Chan-Zuckerberg Biohub	CZB Cliahub Consortium et al
EPI_ISL_1185106	USA/CA-CZB-22360/2021	2021-01-11	North America	USA	Orange County Public Health Lab	Chan-Zuckerberg Biohub	CZB Cliahub Consortium et al
EPI_ISL_1185235	USA/CA-CZB-22361/2021	2021-01-11	North America	USA	Orange County Public Health Lab	Chan-Zuckerberg Biohub	CZB Cliahub Consortium et al
EPI_ISL_1185160	USA/CA-CZB-22362/2021	2021-01-11	North America	USA	Orange County Public Health Lab	Chan-Zuckerberg Biohub	CZB Cliahub Consortium et al
EPI_ISL_1185146	USA/CA-CZB-22364/2021	2021-01-11	North America	USA	Orange County Public Health Lab	Chan-Zuckerberg Biohub	CZB Cliahub Consortium et al
EPI_ISL_1185118	USA/CA-CZB-22365/2021	2021-01-11	North America	USA	Orange County Public Health Lab	Chan-Zuckerberg Biohub	CZB Cliahub Consortium et al
EPI_ISL_1185108	USA/CA-CZB-22366/2021	2021-01-11	North America	USA	Orange County Public Health Lab	Chan-Zuckerberg Biohub	CZB Cliahub Consortium et al
EPI_ISL_1185159	USA/CA-CZB-22367/2021	2021-01-11	North America	USA	Orange County Public Health Lab	Chan-Zuckerberg Biohub	CZB Cliahub Consortium et al
EPI_ISL_1185112	USA/CA-CZB-22368/2021	2021-01-11	North America	USA	Orange County Public Health Lab	Chan-Zuckerberg Biohub	CZB Cliahub Consortium et al
EPI_ISL_1185062	USA/CA-CZB-22369/2021	2021-01-11	North America	USA	Orange County Public Health Lab	Chan-Zuckerberg Biohub	CZB Cliahub Consortium et al
EPI_ISL_1185209	USA/CA-CZB-22370/2021	2021-01-11	North America	USA	Orange County Public Health Lab	Chan-Zuckerberg Biohub	CZB Cliahub Consortium et al
EPI_ISL_1185272	USA/CA-CZB-22371/2021	2021-01-11	North America	USA	Orange County Public Health Lab	Chan-Zuckerberg Biohub	CZB Cliahub Consortium et al
EPI_ISL_1185048	USA/CA-CZB-22372/2021	2021-01-11	North America	USA	Orange County Public Health Lab	Chan-Zuckerberg Biohub	CZB Cliahub Consortium et al
EPI_ISL_1185104	USA/CA-CZB-22373/2021	2021-01-11	North America	USA	Orange County Public Health Lab	Chan-Zuckerberg Biohub	CZB Cliahub Consortium et al
EPI_ISL_1185039	USA/CA-CZB-22374/2021	2021-01-11	North America	USA	Orange County Public Health Lab	Chan-Zuckerberg Biohub	CZB Cliahub Consortium et al
EPI_ISL_1185278	USA/CA-CZB-22375/2021	2021-01-11	North America	USA	Orange County Public Health Lab	Chan-Zuckerberg Biohub	CZB Cliahub Consortium et al
EPI_ISL_2659650	USA/CA-CZB-22377/2021	2021-01-11	North America	USA	Orange County Public Health Lab	Chan-Zuckerberg Biohub	CZB Cliahub Consortium et al
EPI_ISL_1185040	USA/CA-CZB-22380/2021	2021-01-12	North America	USA	Orange County Public Health Lab	Chan-Zuckerberg Biohub	CZB Cliahub Consortium et al
EPI_ISL_1185114	USA/CA-CZB-22381/2021	2021-01-12	North America	USA	Orange County Public Health Lab	Chan-Zuckerberg Biohub	CZB Cliahub Consortium et al
EPI_ISL_1185174	USA/CA-CZB-22383/2021	2021-01-12	North America	USA	Orange County Public Health Lab	Chan-Zuckerberg Biohub	CZB Cliahub Consortium et al
EPI_ISL_1185269	USA/CA-CZB-22385/2021	2021-01-12	North America	USA	Orange County Public Health Lab	Chan-Zuckerberg Biohub	CZB Cliahub Consortium et al
EPI_ISL_1185274	USA/CA-CZB-22386/2021	2021-01-12	North America	USA	Orange County Public Health Lab	Chan-Zuckerberg Biohub	CZB Cliahub Consortium et al
EPI_ISL_1185227	USA/CA-CZB-22387/2021	2021-01-12	North America	USA	Orange County Public Health Lab	Chan-Zuckerberg Biohub	CZB Cliahub Consortium et al
EPI_ISL_1185152	USA/CA-CZB-22388/2021	2021-01-12	North America	USA	Orange County Public Health Lab	Chan-Zuckerberg Biohub	CZB Cliahub Consortium et al
EPI_ISL_1185045	USA/CA-CZB-22389/2021	2021-01-12	North America	USA	Orange County Public Health Lab	Chan-Zuckerberg Biohub	CZB Cliahub Consortium et al
EPI_ISL_1185093	USA/CA-CZB-22391/2021	2021-01-12	North America	USA	Orange County Public Health Lab	Chan-Zuckerberg Biohub	CZB Cliahub Consortium et al
EPI_ISL_1185189	USA/CA-CZB-22392/2021	2021-01-12	North America	USA	Orange County Public Health Lab	Chan-Zuckerberg Biohub	CZB Cliahub Consortium et al
EPI_ISL_1185263	USA/CA-CZB-22393/2021	2021-01-12	North America	USA	Orange County Public Health Lab	Chan-Zuckerberg Biohub	CZB Cliahub Consortium et al
EPI_ISL_1185101	USA/CA-CZB-22394/2021	2021-01-12	North America	USA	Orange County Public Health Lab	Chan-Zuckerberg Biohub	CZB Cliahub Consortium et al
EPI_ISL_1185238	USA/CA-CZB-22395/2021	2021-01-12	North America	USA	Orange County Public Health Lab	Chan-Zuckerberg Biohub	CZB Cliahub Consortium et al
EPI_ISL_1185175	USA/CA-CZB-22396/2021	2021-01-12	North America	USA	Orange County Public Health Lab	Chan-Zuckerberg Biohub	CZB Cliahub Consortium et al
EPI_ISL_1185165	USA/CA-CZB-22399/2021	2021-01-12	North America	USA	Orange County Public Health Lab	Chan-Zuckerberg Biohub	CZB Cliahub Consortium et al
EPI_ISL_1185224	USA/CA-CZB-22401/2021	2021-01-12	North America	USA	Orange County Public Health Lab	Chan-Zuckerberg Biohub	CZB Cliahub Consortium et al
EPI_ISL_1185237	USA/CA-CZB-22403/2021	2021-01-12	North America	USA	Orange County Public Health Lab	Chan-Zuckerberg Biohub	CZB Cliahub Consortium et al
EPI_ISL_1185070	USA/CA-CZB-22404/2021	2021-01-10	North America	USA	Orange County Public Health Lab	Chan-Zuckerberg Biohub	CZB Cliahub Consortium et al
EPI_ISL_1185049	USA/CA-CZB-22405/2021	2021-01-12	North America	USA	Orange County Public Health Lab	Chan-Zuckerberg Biohub	CZB Cliahub Consortium et al
EPI_ISL_1185043	USA/CA-CZB-22406/2021	2021-01-12	North America	USA	Orange County Public Health Lab	Chan-Zuckerberg Biohub	CZB Cliahub Consortium et al
EPI_ISL_1185123	USA/CA-CZB-22407/2021	2021-01-12	North America	USA	Orange County Public Health Lab	Chan-Zuckerberg Biohub	CZB Cliahub Consortium et al
EPI_ISL_1185221	USA/CA-CZB-22409/2021	2021-01-12	North America	USA	Orange County Public Health Lab	Chan-Zuckerberg Biohub	CZB Cliahub Consortium et al
EPI_ISL_1185228	USA/CA-CZB-22412/2021	2021-01-12	North America	USA	Orange County Public Health Lab	Chan-Zuckerberg Biohub	CZB Cliahub Consortium et al
EPI_ISL_1185163	USA/CA-CZB-22413/2021	2021-01-12	North America	USA	Orange County Public Health Lab	Chan-Zuckerberg Biohub	CZB Cliahub Consortium et al
EPI_ISL_1185212	USA/CA-CZB-22415/2021	2021-01-13	North America	USA	Orange County Public Health Lab	Chan-Zuckerberg Biohub	CZB Cliahub Consortium et al
EPI_ISL_1185167	USA/CA-CZB-22416/2021	2021-01-13	North America	USA	Orange County Public Health Lab	Chan-Zuckerberg Biohub	CZB Cliahub Consortium et al
EPI_ISL_1185032	USA/CA-CZB-22417/2021	2021-01-13	North America	USA	Orange County Public Health Lab	Chan-Zuckerberg Biohub	CZB Cliahub Consortium et al
EPI_ISL_1185206	USA/CA-CZB-22419/2021	2021-01-13	North America	USA	Orange County Public Health Lab	Chan-Zuckerberg Biohub	CZB Cliahub Consortium et al
EPI_ISL_1185171	USA/CA-CZB-22420/2021	2021-01-13	North America	USA	Orange County Public Health Lab	Chan-Zuckerberg Biohub	CZB Cliahub Consortium et al
EPI_ISL_1185145	USA/CA-CZB-22422/2021	2021-01-13	North America	USA	Orange County Public Health Lab	Chan-Zuckerberg Biohub	CZB Cliahub Consortium et al
EPI_ISL_1185143	USA/CA-CZB-22424/2021	2021-01-13	North America	USA	Orange County Public Health Lab	Chan-Zuckerberg Biohub	CZB Cliahub Consortium et al
EPI_ISL_2758433	USA/CA-CZB-22425/2021	2021-01-12	North America	USA	Orange County Public Health Lab	Chan-Zuckerberg Biohub	CZB Cliahub Consortium et al
EPI_ISL_1185075	USA/CA-CZB-22426/2021	2021-01-13	North America	USA	Orange County Public Health Lab	Chan-Zuckerberg Biohub	CZB Cliahub Consortium et al
EPI_ISL_1185225	USA/CA-CZB-22427/2021	2021-01-13	North America	USA	Orange County Public Health Lab	Chan-Zuckerberg Biohub	CZB Cliahub Consortium et al
EPI_ISL_1185076	USA/CA-CZB-22432/2021	2021-01-13	North America	USA	Orange County Public Health Lab	Chan-Zuckerberg Biohub	CZB Cliahub Consortium et al
EPI_ISL_1185241	USA/CA-CZB-22433/2021	2021-01-11	North America	USA	Orange County Public Health Lab	Chan-Zuckerberg Biohub	CZB Cliahub Consortium et al
EPI_ISL_1184681	USA/CA-CZB-22434/2020	2020-12-09	North America	USA	Orange County Public Health Lab	Chan-Zuckerberg Biohub	CZB Cliahub Consortium et al
EPI_ISL_1184682	USA/CA-CZB-22435/2020	2020-12-10	North America	USA	Orange County Public Health Lab	Chan-Zuckerberg Biohub	CZB Cliahub Consortium et al
EPI_ISL_1184683	USA/CA-CZB-22436/2020	2020-12-10	North America	USA	Orange County Public Health Lab	Chan-Zuckerberg Biohub	CZB Cliahub Consortium et al
EPI_ISL_1184686	USA/CA-CZB-22439/2020	2020-12-10	North America	USA	Orange County Public Health Lab	Chan-Zuckerberg Biohub	CZB Cliahub Consortium et al
EPI_ISL_1184687	USA/CA-CZB-22440/2020	2020-12-10	North America	USA	Orange County Public Health Lab	Chan-Zuckerberg Biohub	CZB Cliahub Consortium et al
EPI_ISL_1184689	USA/CA-CZB-22442/2020	2020-12-10	North America	USA	Orange County Public Health Lab	Chan-Zuckerberg Biohub	CZB Cliahub Consortium et al
EPI_ISL_1184690	USA/CA-CZB-22443/2020	2020-12-10	North America	USA	Orange County Public Health Lab	Chan-Zuckerberg Biohub	CZB Cliahub Consortium et al
EPI_ISL_1184691	USA/CA-CZB-22444/2020	2020-12-10	North America	USA	Orange County Public Health Lab	Chan-Zuckerberg Biohub	CZB Cliahub Consortium et al
EPI_ISL_1184692	USA/CA-CZB-22445/2020	2020-12-10	North America	USA	Orange County Public Health Lab	Chan-Zuckerberg Biohub	CZB Cliahub Consortium et al
EPI_ISL_1184693	USA/CA-CZB-22446/2020	2020-12-10	North America	USA	Orange County Public Health Lab	Chan-Zuckerberg Biohub	CZB Cliahub Consortium et al
EPI_ISL_1184694	USA/CA-CZB-22448/2020	2020-12-10	North America	USA	Orange County Public Health Lab	Chan-Zuckerberg Biohub	CZB Cliahub Consortium et al
EPI_ISL_1184695	USA/CA-CZB-22449/2020	2020-12-10	North America	USA	Orange County Public Health Lab	Chan-Zuckerberg Biohub	CZB Cliahub Consortium et al
EPI_ISL_1184696	USA/CA-CZB-22451/2020	2020-12-10	North America	USA	Orange County Public Health Lab	Chan-Zuckerberg Biohub	CZB Cliahub Consortium et al
EPI_ISL_1184697	USA/CA-CZB-22452/2020	2020-12-10	North America	USA	Orange County Public Health Lab	Chan-Zuckerberg Biohub	CZB Cliahub Consortium et al
EPI_ISL_1184698	USA/CA-CZB-22453/2020	2020-12-10	North America	USA	Orange County Public Health Lab	Chan-Zuckerberg Biohub	CZB Cliahub Consortium et al
EPI_ISL_1184699	USA/CA-CZB-22454/2020	2020-12-10	North America	USA	Orange County Public Health Lab	Chan-Zuckerberg Biohub	CZB Cliahub Consortium et al
EPI_ISL_1184700	USA/CA-CZB-22455/2020	2020-12-10	North America	USA	Orange County Public Health Lab	Chan-Zuckerberg Biohub	CZB Cliahub Consortium et al
EPI_ISL_1184701	USA/CA-CZB-22456/2020	2020-12-10	North America	USA	Orange County Public Health Lab	Chan-Zuckerberg Biohub	CZB Cliahub Consortium et al
EPI_ISL_1184702	USA/CA-CZB-22457/2020	2020-12-10	North America	USA	Orange County Public Health Lab	Chan-Zuckerberg Biohub	CZB Cliahub Consortium et al
EPI_ISL_1184703	USA/CA-CZB-22458/2020	2020-12-10	North America	USA	Orange County Public Health Lab	Chan-Zuckerberg Biohub	CZB Cliahub Consortium et al
EPI_ISL_1184704	USA/CA-CZB-22460/2020	2020-12-11	North America	USA	Orange County Public Health Lab	Chan-Zuckerberg Biohub	CZB Cliahub Consortium et al
EPI_ISL_1184705	USA/CA-CZB-22461/2020	2020-12-11	North America	USA	Orange County Public Health Lab	Chan-Zuckerberg Biohub	CZB Cliahub Consortium et al
EPI_ISL_1184706	USA/CA-CZB-22462/2020	2020-12-11	North America	USA	Orange County Public Health Lab	Chan-Zuckerberg Biohub	CZB Cliahub Consortium et al
EPI_ISL_1184708	USA/CA-CZB-22464/2020	2020-12-10	North America	USA	Orange County Public Health Lab	Chan-Zuckerberg Biohub	CZB Cliahub Consortium et al
EPI_ISL_1184709	USA/CA-CZB-22465/2020	2020-12-10	North America	USA	Orange County Public Health Lab	Chan-Zuckerberg Biohub	CZB Cliahub Consortium et al
EPI_ISL_1184710	USA/CA-CZB-22466/2020	2020-12-11	North America	USA	Orange County Public Health Lab	Chan-Zuckerberg Biohub	CZB Cliahub Consortium et al
EPI_ISL_1184711	USA/CA-CZB-22467/2020	2020-12-11	North America	USA	Orange County Public Health Lab	Chan-Zuckerberg Biohub	CZB Cliahub Consortium et al
EPI_ISL_1184712	USA/CA-CZB-22468/2020	2020-12-11	North America	USA	Orange County Public Health Lab	Chan-Zuckerberg Biohub	CZB Cliahub Consortium et al
EPI_ISL_1184713	USA/CA-CZB-22469/2020	2020-12-11	North America	USA	Orange County Public Health Lab	Chan-Zuckerberg Biohub	CZB Cliahub Consortium et al
EPI_ISL_1184714	USA/CA-CZB-22470/2020	2020-12-11	North America	USA	Orange County Public Health Lab	Chan-Zuckerberg Biohub	CZB Cliahub Consortium et al
EPI_ISL_1184715	USA/CA-CZB-22471/2020	2020-12-11	North America	USA	Orange County Public Health Lab	Chan-Zuckerberg Biohub	CZB Cliahub Consortium et al
EPI_ISL_1184716	USA/CA-CZB-22472/2020	2020-12-11	North America	USA	Orange County Public Health Lab	Chan-Zuckerberg Biohub	CZB Cliahub Consortium et al
EPI_ISL_1184717	USA/CA-CZB-22473/2020	2020-12-11	North America	USA	Orange County Public Health Lab	Chan-Zuckerberg Biohub	CZB Cliahub Consortium et al
EPI_ISL_1184718	USA/CA-CZB-22474/2020	2020-12-10	North America	USA	Orange County Public Health Lab	Chan-Zuckerberg Biohub	CZB Cliahub Consortium et al
EPI_ISL_1184719	USA/CA-CZB-22476/2020	2020-12-10	North America	USA	Orange County Public Health Lab	Chan-Zuckerberg Biohub	CZB Cliahub Consortium et al
EPI_ISL_1184720	USA/CA-CZB-22477/2020	2020-12-10	North America	USA	Orange County Public Health Lab	Chan-Zuckerberg Biohub	CZB Cliahub Consortium et al
EPI_ISL_1184721	USA/CA-CZB-22478/2020	2020-12-11	North America	USA	Orange County Public Health Lab	Chan-Zuckerberg Biohub	CZB Cliahub Consortium et al
EPI_ISL_1184722	USA/CA-CZB-22479/2020	2020-12-11	North America	USA	Orange County Public Health Lab	Chan-Zuckerberg Biohub	CZB Cliahub Consortium et al
EPI_ISL_1184723	USA/CA-CZB-22482/2020	2020-12-10	North America	USA	Orange County Public Health Lab	Chan-Zuckerberg Biohub	CZB Cliahub Consortium et al
EPI_ISL_1184725	USA/CA-CZB-22484/2020	2020-12-10	North America	USA	Orange County Public Health Lab	Chan-Zuckerberg Biohub	CZB Cliahub Consortium et al
EPI_ISL_1184726	USA/CA-CZB-22485/2020	2020-12-10	North America	USA	Orange County Public Health Lab	Chan-Zuckerberg Biohub	CZB Cliahub Consortium et al
EPI_ISL_1184727	USA/CA-CZB-22486/2020	2020-12-11	North America	USA	Orange County Public Health Lab	Chan-Zuckerberg Biohub	CZB Cliahub Consortium et al
EPI_ISL_1184728	USA/CA-CZB-22487/2020	2020-12-11	North America	USA	Orange County Public Health Lab	Chan-Zuckerberg Biohub	CZB Cliahub Consortium et al
EPI_ISL_1184729	USA/CA-CZB-22488/2020	2020-12-11	North America	USA	Orange County Public Health Lab	Chan-Zuckerberg Biohub	CZB Cliahub Consortium et al
EPI_ISL_1184730	USA/CA-CZB-22489/2020	2020-12-11	North America	USA	Orange County Public Health Lab	Chan-Zuckerberg Biohub	CZB Cliahub Consortium et al
EPI_ISL_1184731	USA/CA-CZB-22490/2020	2020-12-11	North America	USA	Orange County Public Health Lab	Chan-Zuckerberg Biohub	CZB Cliahub Consortium et al
EPI_ISL_1184733	USA/CA-CZB-22492/2020	2020-12-11	North America	USA	Orange County Public Health Lab	Chan-Zuckerberg Biohub	CZB Cliahub Consortium et al
EPI_ISL_1184734	USA/CA-CZB-22493/2020	2020-12-11	North America	USA	Orange County Public Health Lab	Chan-Zuckerberg Biohub	CZB Cliahub Consortium et al
EPI_ISL_1184736	USA/CA-CZB-22495/2020	2020-12-11	North America	USA	Orange County Public Health Lab	Chan-Zuckerberg Biohub	CZB Cliahub Consortium et al
EPI_ISL_1184737	USA/CA-CZB-22496/2020	2020-12-11	North America	USA	Orange County Public Health Lab	Chan-Zuckerberg Biohub	CZB Cliahub Consortium et al
EPI_ISL_1184738	USA/CA-CZB-22497/2020	2020-12-11	North America	USA	Orange County Public Health Lab	Chan-Zuckerberg Biohub	CZB Cliahub Consortium et al
EPI_ISL_1184739	USA/CA-CZB-22498/2020	2020-12-11	North America	USA	Orange County Public Health Lab	Chan-Zuckerberg Biohub	CZB Cliahub Consortium et al
EPI_ISL_1184740	USA/CA-CZB-22499/2020	2020-12-11	North America	USA	Orange County Public Health Lab	Chan-Zuckerberg Biohub	CZB Cliahub Consortium et al
EPI_ISL_1184741	USA/CA-CZB-22501/2020	2020-12-11	North America	USA	Orange County Public Health Lab	Chan-Zuckerberg Biohub	CZB Cliahub Consortium et al
EPI_ISL_1184742	USA/CA-CZB-22502/2020	2020-12-11	North America	USA	Orange County Public Health Lab	Chan-Zuckerberg Biohub	CZB Cliahub Consortium et al
EPI_ISL_1184743	USA/CA-CZB-22504/2020	2020-12-11	North America	USA	Orange County Public Health Lab	Chan-Zuckerberg Biohub	CZB Cliahub Consortium et al
EPI_ISL_1184744	USA/CA-CZB-22506/2020	2020-12-10	North America	USA	Orange County Public Health Lab	Chan-Zuckerberg Biohub	CZB Cliahub Consortium et al
EPI_ISL_1184745	USA/CA-CZB-22509/2020	2020-12-11	North America	USA	Orange County Public Health Lab	Chan-Zuckerberg Biohub	CZB Cliahub Consortium et al
EPI_ISL_1184746	USA/CA-CZB-22511/2020	2020-12-11	North America	USA	Orange County Public Health Lab	Chan-Zuckerberg Biohub	CZB Cliahub Consortium et al
EPI_ISL_1184747	USA/CA-CZB-22513/2020	2020-12-10	North America	USA	Orange County Public Health Lab	Chan-Zuckerberg Biohub	CZB Cliahub Consortium et al
EPI_ISL_1184748	USA/CA-CZB-22514/2020	2020-12-10	North America	USA	Orange County Public Health Lab	Chan-Zuckerberg Biohub	CZB Cliahub Consortium et al
EPI_ISL_1184749	USA/CA-CZB-22516/2020	2020-12-10	North America	USA	Orange County Public Health Lab	Chan-Zuckerberg Biohub	CZB Cliahub Consortium et al
EPI_ISL_1184750	USA/CA-CZB-22518/2020	2020-12-10	North America	USA	Orange County Public Health Lab	Chan-Zuckerberg Biohub	CZB Cliahub Consortium et al
EPI_ISL_1184751	USA/CA-CZB-22520/2020	2020-12-10	North America	USA	Orange County Public Health Lab	Chan-Zuckerberg Biohub	CZB Cliahub Consortium et al
EPI_ISL_1184752	USA/CA-CZB-22521/2020	2020-12-10	North America	USA	Orange County Public Health Lab	Chan-Zuckerberg Biohub	CZB Cliahub Consortium et al
EPI_ISL_1184753	USA/CA-CZB-22522/2020	2020-12-10	North America	USA	Orange County Public Health Lab	Chan-Zuckerberg Biohub	CZB Cliahub Consortium et al
EPI_ISL_1184754	USA/CA-CZB-22523/2020	2020-12-10	North America	USA	Orange County Public Health Lab	Chan-Zuckerberg Biohub	CZB Cliahub Consortium et al
EPI_ISL_1184755	USA/CA-CZB-22524/2020	2020-12-10	North America	USA	Orange County Public Health Lab	Chan-Zuckerberg Biohub	CZB Cliahub Consortium et al
EPI_ISL_1184756	USA/CA-CZB-22525/2020	2020-12-10	North America	USA	Orange County Public Health Lab	Chan-Zuckerberg Biohub	CZB Cliahub Consortium et al
EPI_ISL_1184757	USA/CA-CZB-22526/2020	2020-12-10	North America	USA	Orange County Public Health Lab	Chan-Zuckerberg Biohub	CZB Cliahub Consortium et al
EPI_ISL_1184758	USA/CA-CZB-22529/2020	2020-12-10	North America	USA	Orange County Public Health Lab	Chan-Zuckerberg Biohub	CZB Cliahub Consortium et al
EPI_ISL_1184759	USA/CA-CZB-22530/2020	2020-12-10	North America	USA	Orange County Public Health Lab	Chan-Zuckerberg Biohub	CZB Cliahub Consortium et al
EPI_ISL_1184760	USA/CA-CZB-22531/2020	2020-12-10	North America	USA	Orange County Public Health Lab	Chan-Zuckerberg Biohub	CZB Cliahub Consortium et al
EPI_ISL_1184761	USA/CA-CZB-22533/2020	2020-12-10	North America	USA	Orange County Public Health Lab	Chan-Zuckerberg Biohub	CZB Cliahub Consortium et al
EPI_ISL_1184762	USA/CA-CZB-22535/2020	2020-12-10	North America	USA	Orange County Public Health Lab	Chan-Zuckerberg Biohub	CZB Cliahub Consortium et al
EPI_ISL_1184763	USA/CA-CZB-22536/2020	2020-12-10	North America	USA	Orange County Public Health Lab	Chan-Zuckerberg Biohub	CZB Cliahub Consortium et al
EPI_ISL_1184764	USA/CA-CZB-22537/2020	2020-12-10	North America	USA	Orange County Public Health Lab	Chan-Zuckerberg Biohub	CZB Cliahub Consortium et al
EPI_ISL_1184765	USA/CA-CZB-22540/2020	2020-12-10	North America	USA	Orange County Public Health Lab	Chan-Zuckerberg Biohub	CZB Cliahub Consortium et al
EPI_ISL_1184766	USA/CA-CZB-22541/2020	2020-12-10	North America	USA	Orange County Public Health Lab	Chan-Zuckerberg Biohub	CZB Cliahub Consortium et al
EPI_ISL_1184767	USA/CA-CZB-22542/2020	2020-12-10	North America	USA	Orange County Public Health Lab	Chan-Zuckerberg Biohub	CZB Cliahub Consortium et al
EPI_ISL_1184768	USA/CA-CZB-22543/2020	2020-12-10	North America	USA	Orange County Public Health Lab	Chan-Zuckerberg Biohub	CZB Cliahub Consortium et al
EPI_ISL_1184769	USA/CA-CZB-22544/2020	2020-12-11	North America	USA	Orange County Public Health Lab	Chan-Zuckerberg Biohub	CZB Cliahub Consortium et al
EPI_ISL_1184770	USA/CA-CZB-22546/2020	2020-12-11	North America	USA	Orange County Public Health Lab	Chan-Zuckerberg Biohub	CZB Cliahub Consortium et al
EPI_ISL_1184771	USA/CA-CZB-22547/2020	2020-12-11	North America	USA	Orange County Public Health Lab	Chan-Zuckerberg Biohub	CZB Cliahub Consortium et al
EPI_ISL_1184772	USA/CA-CZB-22548/2020	2020-12-11	North America	USA	Orange County Public Health Lab	Chan-Zuckerberg Biohub	CZB Cliahub Consortium et al
EPI_ISL_1184773	USA/CA-CZB-22549/2020	2020-12-11	North America	USA	Orange County Public Health Lab	Chan-Zuckerberg Biohub	CZB Cliahub Consortium et al
EPI_ISL_1184774	USA/CA-CZB-22550/2020	2020-12-11	North America	USA	Orange County Public Health Lab	Chan-Zuckerberg Biohub	CZB Cliahub Consortium et al
EPI_ISL_1184775	USA/CA-CZB-22551/2020	2020-12-11	North America	USA	Orange County Public Health Lab	Chan-Zuckerberg Biohub	CZB Cliahub Consortium et al
EPI_ISL_1184776	USA/CA-CZB-22552/2020	2020-12-11	North America	USA	Orange County Public Health Lab	Chan-Zuckerberg Biohub	CZB Cliahub Consortium et al
EPI_ISL_1184777	USA/CA-CZB-22553/2020	2020-12-11	North America	USA	Orange County Public Health Lab	Chan-Zuckerberg Biohub	CZB Cliahub Consortium et al
EPI_ISL_1184778	USA/CA-CZB-22554/2020	2020-12-11	North America	USA	Orange County Public Health Lab	Chan-Zuckerberg Biohub	CZB Cliahub Consortium et al
EPI_ISL_1184779	USA/CA-CZB-22555/2020	2020-12-11	North America	USA	Orange County Public Health Lab	Chan-Zuckerberg Biohub	CZB Cliahub Consortium et al
EPI_ISL_1184780	USA/CA-CZB-22556/2020	2020-12-12	North America	USA	Orange County Public Health Lab	Chan-Zuckerberg Biohub	CZB Cliahub Consortium et al
EPI_ISL_1184781	USA/CA-CZB-22557/2020	2020-12-12	North America	USA	Orange County Public Health Lab	Chan-Zuckerberg Biohub	CZB Cliahub Consortium et al
EPI_ISL_1184782	USA/CA-CZB-22558/2020	2020-12-12	North America	USA	Orange County Public Health Lab	Chan-Zuckerberg Biohub	CZB Cliahub Consortium et al
EPI_ISL_1184784	USA/CA-CZB-22562/2020	2020-12-12	North America	USA	Orange County Public Health Lab	Chan-Zuckerberg Biohub	CZB Cliahub Consortium et al
EPI_ISL_1184785	USA/CA-CZB-22563/2020	2020-12-12	North America	USA	Orange County Public Health Lab	Chan-Zuckerberg Biohub	CZB Cliahub Consortium et al
EPI_ISL_1184786	USA/CA-CZB-22564/2020	2020-12-12	North America	USA	Orange County Public Health Lab	Chan-Zuckerberg Biohub	CZB Cliahub Consortium et al
EPI_ISL_1184787	USA/CA-CZB-22567/2020	2020-12-14	North America	USA	Orange County Public Health Lab	Chan-Zuckerberg Biohub	CZB Cliahub Consortium et al
EPI_ISL_1184788	USA/CA-CZB-22568/2020	2020-12-14	North America	USA	Orange County Public Health Lab	Chan-Zuckerberg Biohub	CZB Cliahub Consortium et al
EPI_ISL_1184789	USA/CA-CZB-22569/2020	2020-12-14	North America	USA	Orange County Public Health Lab	Chan-Zuckerberg Biohub	CZB Cliahub Consortium et al
EPI_ISL_1184790	USA/CA-CZB-22570/2020	2020-12-12	North America	USA	Orange County Public Health Lab	Chan-Zuckerberg Biohub	CZB Cliahub Consortium et al
EPI_ISL_1184791	USA/CA-CZB-22571/2020	2020-12-12	North America	USA	Orange County Public Health Lab	Chan-Zuckerberg Biohub	CZB Cliahub Consortium et al
EPI_ISL_1184792	USA/CA-CZB-22573/2020	2020-12-12	North America	USA	Orange County Public Health Lab	Chan-Zuckerberg Biohub	CZB Cliahub Consortium et al
EPI_ISL_1184793	USA/CA-CZB-22574/2020	2020-12-12	North America	USA	Orange County Public Health Lab	Chan-Zuckerberg Biohub	CZB Cliahub Consortium et al
EPI_ISL_1184794	USA/CA-CZB-22576/2020	2020-12-13	North America	USA	Orange County Public Health Lab	Chan-Zuckerberg Biohub	CZB Cliahub Consortium et al
EPI_ISL_1184795	USA/CA-CZB-22578/2020	2020-12-13	North America	USA	Orange County Public Health Lab	Chan-Zuckerberg Biohub	CZB Cliahub Consortium et al
EPI_ISL_1184796	USA/CA-CZB-22579/2020	2020-12-14	North America	USA	Orange County Public Health Lab	Chan-Zuckerberg Biohub	CZB Cliahub Consortium et al
EPI_ISL_1184797	USA/CA-CZB-22580/2020	2020-12-14	North America	USA	Orange County Public Health Lab	Chan-Zuckerberg Biohub	CZB Cliahub Consortium et al
EPI_ISL_1184798	USA/CA-CZB-22581/2020	2020-12-11	North America	USA	Orange County Public Health Lab	Chan-Zuckerberg Biohub	CZB Cliahub Consortium et al
EPI_ISL_2659644	USA/CA-CZB-22583/2020	2020-12-14	North America	USA	Orange County Public Health Lab	Chan-Zuckerberg Biohub	CZB Cliahub Consortium et al
EPI_ISL_1184799	USA/CA-CZB-22584/2020	2020-12-14	North America	USA	Orange County Public Health Lab	Chan-Zuckerberg Biohub	CZB Cliahub Consortium et al
EPI_ISL_1184801	USA/CA-CZB-22586/2020	2020-12-14	North America	USA	Orange County Public Health Lab	Chan-Zuckerberg Biohub	CZB Cliahub Consortium et al
EPI_ISL_1184802	USA/CA-CZB-22587/2020	2020-12-14	North America	USA	Orange County Public Health Lab	Chan-Zuckerberg Biohub	CZB Cliahub Consortium et al
EPI_ISL_1184803	USA/CA-CZB-22589/2020	2020-12-14	North America	USA	Orange County Public Health Lab	Chan-Zuckerberg Biohub	CZB Cliahub Consortium et al
EPI_ISL_1184804	USA/CA-CZB-22590/2020	2020-12-14	North America	USA	Orange County Public Health Lab	Chan-Zuckerberg Biohub	CZB Cliahub Consortium et al
EPI_ISL_1184805	USA/CA-CZB-22591/2020	2020-12-14	North America	USA	Orange County Public Health Lab	Chan-Zuckerberg Biohub	CZB Cliahub Consortium et al
EPI_ISL_1184806	USA/CA-CZB-22592/2020	2020-12-14	North America	USA	Orange County Public Health Lab	Chan-Zuckerberg Biohub	CZB Cliahub Consortium et al
EPI_ISL_1184807	USA/CA-CZB-22593/2020	2020-12-14	North America	USA	Orange County Public Health Lab	Chan-Zuckerberg Biohub	CZB Cliahub Consortium et al
EPI_ISL_1184808	USA/CA-CZB-22595/2020	2020-12-14	North America	USA	Orange County Public Health Lab	Chan-Zuckerberg Biohub	CZB Cliahub Consortium et al
EPI_ISL_1184967	USA/CA-CZB-22605/2020	2020-12-15	North America	USA	Orange County Public Health Lab	Chan-Zuckerberg Biohub	CZB Cliahub Consortium et al
EPI_ISL_1184968	USA/CA-CZB-22607/2020	2020-12-15	North America	USA	Orange County Public Health Lab	Chan-Zuckerberg Biohub	CZB Cliahub Consortium et al
EPI_ISL_1184969	USA/CA-CZB-22613/2020	2020-12-15	North America	USA	Orange County Public Health Lab	Chan-Zuckerberg Biohub	CZB Cliahub Consortium et al
EPI_ISL_1184970	USA/CA-CZB-22614/2020	2020-12-14	North America	USA	Orange County Public Health Lab	Chan-Zuckerberg Biohub	CZB Cliahub Consortium et al
EPI_ISL_1184971	USA/CA-CZB-22615/2020	2020-12-15	North America	USA	Orange County Public Health Lab	Chan-Zuckerberg Biohub	CZB Cliahub Consortium et al
EPI_ISL_1184972	USA/CA-CZB-22616/2020	2020-12-15	North America	USA	Orange County Public Health Lab	Chan-Zuckerberg Biohub	CZB Cliahub Consortium et al
EPI_ISL_1184973	USA/CA-CZB-22617/2020	2020-12-15	North America	USA	Orange County Public Health Lab	Chan-Zuckerberg Biohub	CZB Cliahub Consortium et al
EPI_ISL_1184974	USA/CA-CZB-22618/2020	2020-12-15	North America	USA	Orange County Public Health Lab	Chan-Zuckerberg Biohub	CZB Cliahub Consortium et al
EPI_ISL_1184975	USA/CA-CZB-22620/2020	2020-12-15	North America	USA	Orange County Public Health Lab	Chan-Zuckerberg Biohub	CZB Cliahub Consortium et al
EPI_ISL_1184976	USA/CA-CZB-22621/2020	2020-12-15	North America	USA	Orange County Public Health Lab	Chan-Zuckerberg Biohub	CZB Cliahub Consortium et al
EPI_ISL_1184977	USA/CA-CZB-22622/2020	2020-12-15	North America	USA	Orange County Public Health Lab	Chan-Zuckerberg Biohub	CZB Cliahub Consortium et al
EPI_ISL_1184980	USA/CA-CZB-22625/2020	2020-12-15	North America	USA	Orange County Public Health Lab	Chan-Zuckerberg Biohub	CZB Cliahub Consortium et al
EPI_ISL_1184981	USA/CA-CZB-22626/2020	2020-12-15	North America	USA	Orange County Public Health Lab	Chan-Zuckerberg Biohub	CZB Cliahub Consortium et al
EPI_ISL_1184982	USA/CA-CZB-22627/2020	2020-12-15	North America	USA	Orange County Public Health Lab	Chan-Zuckerberg Biohub	CZB Cliahub Consortium et al
EPI_ISL_1184983	USA/CA-CZB-22630/2020	2020-12-15	North America	USA	Orange County Public Health Lab	Chan-Zuckerberg Biohub	CZB Cliahub Consortium et al
EPI_ISL_1184984	USA/CA-CZB-22631/2020	2020-12-15	North America	USA	Orange County Public Health Lab	Chan-Zuckerberg Biohub	CZB Cliahub Consortium et al
EPI_ISL_1184985	USA/CA-CZB-22632/2020	2020-12-15	North America	USA	Orange County Public Health Lab	Chan-Zuckerberg Biohub	CZB Cliahub Consortium et al
EPI_ISL_1184986	USA/CA-CZB-22633/2020	2020-12-15	North America	USA	Orange County Public Health Lab	Chan-Zuckerberg Biohub	CZB Cliahub Consortium et al
EPI_ISL_1184987	USA/CA-CZB-22634/2020	2020-12-15	North America	USA	Orange County Public Health Lab	Chan-Zuckerberg Biohub	CZB Cliahub Consortium et al
EPI_ISL_1184988	USA/CA-CZB-22636/2020	2020-12-15	North America	USA	Orange County Public Health Lab	Chan-Zuckerberg Biohub	CZB Cliahub Consortium et al
EPI_ISL_1184989	USA/CA-CZB-22637/2020	2020-12-15	North America	USA	Orange County Public Health Lab	Chan-Zuckerberg Biohub	CZB Cliahub Consortium et al
EPI_ISL_1184990	USA/CA-CZB-22638/2020	2020-12-15	North America	USA	Orange County Public Health Lab	Chan-Zuckerberg Biohub	CZB Cliahub Consortium et al
EPI_ISL_1184992	USA/CA-CZB-22640/2020	2020-12-15	North America	USA	Orange County Public Health Lab	Chan-Zuckerberg Biohub	CZB Cliahub Consortium et al
EPI_ISL_1184993	USA/CA-CZB-22641/2020	2020-12-15	North America	USA	Orange County Public Health Lab	Chan-Zuckerberg Biohub	CZB Cliahub Consortium et al
EPI_ISL_1184994	USA/CA-CZB-22642/2020	2020-12-15	North America	USA	Orange County Public Health Lab	Chan-Zuckerberg Biohub	CZB Cliahub Consortium et al
EPI_ISL_1184996	USA/CA-CZB-22644/2020	2020-12-15	North America	USA	Orange County Public Health Lab	Chan-Zuckerberg Biohub	CZB Cliahub Consortium et al
EPI_ISL_1184997	USA/CA-CZB-22645/2020	2020-12-15	North America	USA	Orange County Public Health Lab	Chan-Zuckerberg Biohub	CZB Cliahub Consortium et al
EPI_ISL_1184998	USA/CA-CZB-22646/2020	2020-12-15	North America	USA	Orange County Public Health Lab	Chan-Zuckerberg Biohub	CZB Cliahub Consortium et al
EPI_ISL_1184999	USA/CA-CZB-22647/2020	2020-12-15	North America	USA	Orange County Public Health Lab	Chan-Zuckerberg Biohub	CZB Cliahub Consortium et al
EPI_ISL_1185000	USA/CA-CZB-22650/2020	2020-12-15	North America	USA	Orange County Public Health Lab	Chan-Zuckerberg Biohub	CZB Cliahub Consortium et al
EPI_ISL_1185001	USA/CA-CZB-22651/2020	2020-12-15	North America	USA	Orange County Public Health Lab	Chan-Zuckerberg Biohub	CZB Cliahub Consortium et al
EPI_ISL_1185002	USA/CA-CZB-22652/2020	2020-12-15	North America	USA	Orange County Public Health Lab	Chan-Zuckerberg Biohub	CZB Cliahub Consortium et al
EPI_ISL_1185004	USA/CA-CZB-22658/2020	2020-12-15	North America	USA	Orange County Public Health Lab	Chan-Zuckerberg Biohub	CZB Cliahub Consortium et al
EPI_ISL_1185005	USA/CA-CZB-22660/2020	2020-12-15	North America	USA	Orange County Public Health Lab	Chan-Zuckerberg Biohub	CZB Cliahub Consortium et al
EPI_ISL_1185006	USA/CA-CZB-22662/2020	2020-12-15	North America	USA	Orange County Public Health Lab	Chan-Zuckerberg Biohub	CZB Cliahub Consortium et al
EPI_ISL_1185007	USA/CA-CZB-22663/2020	2020-12-15	North America	USA	Orange County Public Health Lab	Chan-Zuckerberg Biohub	CZB Cliahub Consortium et al
EPI_ISL_1185008	USA/CA-CZB-22664/2020	2020-12-15	North America	USA	Orange County Public Health Lab	Chan-Zuckerberg Biohub	CZB Cliahub Consortium et al
EPI_ISL_1185009	USA/CA-CZB-22665/2020	2020-12-15	North America	USA	Orange County Public Health Lab	Chan-Zuckerberg Biohub	CZB Cliahub Consortium et al
EPI_ISL_1185010	USA/CA-CZB-22666/2020	2020-12-15	North America	USA	Orange County Public Health Lab	Chan-Zuckerberg Biohub	CZB Cliahub Consortium et al
EPI_ISL_1185011	USA/CA-CZB-22668/2020	2020-12-15	North America	USA	Orange County Public Health Lab	Chan-Zuckerberg Biohub	CZB Cliahub Consortium et al
EPI_ISL_1185012	USA/CA-CZB-22669/2020	2020-12-15	North America	USA	Orange County Public Health Lab	Chan-Zuckerberg Biohub	CZB Cliahub Consortium et al
EPI_ISL_1185014	USA/CA-CZB-22673/2020	2020-12-15	North America	USA	Orange County Public Health Lab	Chan-Zuckerberg Biohub	CZB Cliahub Consortium et al
EPI_ISL_1185015	USA/CA-CZB-22674/2020	2020-12-15	North America	USA	Orange County Public Health Lab	Chan-Zuckerberg Biohub	CZB Cliahub Consortium et al
EPI_ISL_1030484	USA/CA-CZB-22677/2020	2020-12-15	North America	USA	Orange County Public Health Lab	Chan-Zuckerberg Biohub	CZB Cliahub Consortium et al
EPI_ISL_1030485	USA/CA-CZB-22678/2020	2020-12-15	North America	USA	Orange County Public Health Lab	Chan-Zuckerberg Biohub	CZB Cliahub Consortium et al
EPI_ISL_1030486	USA/CA-CZB-22679/2020	2020-12-15	North America	USA	Orange County Public Health Lab	Chan-Zuckerberg Biohub	CZB Cliahub Consortium et al
EPI_ISL_1030488	USA/CA-CZB-22681/2020	2020-12-15	North America	USA	Orange County Public Health Lab	Chan-Zuckerberg Biohub	CZB Cliahub Consortium et al
EPI_ISL_1030498	USA/CA-CZB-22682/2020	2020-12-14	North America	USA	Orange County Public Health Lab	Chan-Zuckerberg Biohub	CZB Cliahub Consortium et al
EPI_ISL_1030489	USA/CA-CZB-22683/2020	2020-12-15	North America	USA	Orange County Public Health Lab	Chan-Zuckerberg Biohub	CZB Cliahub Consortium et al
EPI_ISL_1030490	USA/CA-CZB-22684/2020	2020-12-15	North America	USA	Orange County Public Health Lab	Chan-Zuckerberg Biohub	CZB Cliahub Consortium et al
EPI_ISL_1030491	USA/CA-CZB-22685/2020	2020-12-15	North America	USA	Orange County Public Health Lab	Chan-Zuckerberg Biohub	CZB Cliahub Consortium et al
EPI_ISL_1030492	USA/CA-CZB-22686/2020	2020-12-15	North America	USA	Orange County Public Health Lab	Chan-Zuckerberg Biohub	CZB Cliahub Consortium et al
EPI_ISL_1030493	USA/CA-CZB-22687/2020	2020-12-15	North America	USA	Orange County Public Health Lab	Chan-Zuckerberg Biohub	CZB Cliahub Consortium et al
EPI_ISL_1030312	USA/CA-CZB-22688/2020	2020-12-15	North America	USA	Orange County Public Health Lab	Chan-Zuckerberg Biohub	CZB Cliahub Consortium et al
EPI_ISL_1030494	USA/CA-CZB-22689/2020	2020-12-15	North America	USA	Orange County Public Health Lab	Chan-Zuckerberg Biohub	CZB Cliahub Consortium et al
EPI_ISL_1030495	USA/CA-CZB-22690/2020	2020-12-15	North America	USA	Orange County Public Health Lab	Chan-Zuckerberg Biohub	CZB Cliahub Consortium et al
EPI_ISL_1030496	USA/CA-CZB-22691/2020	2020-12-15	North America	USA	Orange County Public Health Lab	Chan-Zuckerberg Biohub	CZB Cliahub Consortium et al
EPI_ISL_1030461	USA/CA-CZB-22694/2020	2020-12-16	North America	USA	Orange County Public Health Lab	Chan-Zuckerberg Biohub	CZB Cliahub Consortium et al
EPI_ISL_1030462	USA/CA-CZB-22695/2020	2020-12-16	North America	USA	Orange County Public Health Lab	Chan-Zuckerberg Biohub	CZB Cliahub Consortium et al
EPI_ISL_1030463	USA/CA-CZB-22696/2020	2020-12-16	North America	USA	Orange County Public Health Lab	Chan-Zuckerberg Biohub	CZB Cliahub Consortium et al
EPI_ISL_1030464	USA/CA-CZB-22697/2020	2020-12-16	North America	USA	Orange County Public Health Lab	Chan-Zuckerberg Biohub	CZB Cliahub Consortium et al
EPI_ISL_1030465	USA/CA-CZB-22698/2020	2020-12-16	North America	USA	Orange County Public Health Lab	Chan-Zuckerberg Biohub	CZB Cliahub Consortium et al
EPI_ISL_1030466	USA/CA-CZB-22699/2020	2020-12-16	North America	USA	Orange County Public Health Lab	Chan-Zuckerberg Biohub	CZB Cliahub Consortium et al
EPI_ISL_1030467	USA/CA-CZB-22700/2020	2020-12-16	North America	USA	Orange County Public Health Lab	Chan-Zuckerberg Biohub	CZB Cliahub Consortium et al
EPI_ISL_1030468	USA/CA-CZB-22702/2020	2020-12-16	North America	USA	Orange County Public Health Lab	Chan-Zuckerberg Biohub	CZB Cliahub Consortium et al
EPI_ISL_1030469	USA/CA-CZB-22703/2020	2020-12-16	North America	USA	Orange County Public Health Lab	Chan-Zuckerberg Biohub	CZB Cliahub Consortium et al
EPI_ISL_1030470	USA/CA-CZB-22706/2020	2020-12-16	North America	USA	Orange County Public Health Lab	Chan-Zuckerberg Biohub	CZB Cliahub Consortium et al
EPI_ISL_1030471	USA/CA-CZB-22707/2020	2020-12-16	North America	USA	Orange County Public Health Lab	Chan-Zuckerberg Biohub	CZB Cliahub Consortium et al
EPI_ISL_1030472	USA/CA-CZB-22709/2020	2020-12-16	North America	USA	Orange County Public Health Lab	Chan-Zuckerberg Biohub	CZB Cliahub Consortium et al
EPI_ISL_1030473	USA/CA-CZB-22710/2020	2020-12-16	North America	USA	Orange County Public Health Lab	Chan-Zuckerberg Biohub	CZB Cliahub Consortium et al
EPI_ISL_1030474	USA/CA-CZB-22711/2020	2020-12-16	North America	USA	Orange County Public Health Lab	Chan-Zuckerberg Biohub	CZB Cliahub Consortium et al
EPI_ISL_1030475	USA/CA-CZB-22712/2020	2020-12-16	North America	USA	Orange County Public Health Lab	Chan-Zuckerberg Biohub	CZB Cliahub Consortium et al
EPI_ISL_1030476	USA/CA-CZB-22713/2020	2020-12-16	North America	USA	Orange County Public Health Lab	Chan-Zuckerberg Biohub	CZB Cliahub Consortium et al
EPI_ISL_1030477	USA/CA-CZB-22714/2020	2020-12-16	North America	USA	Orange County Public Health Lab	Chan-Zuckerberg Biohub	CZB Cliahub Consortium et al
EPI_ISL_1030478	USA/CA-CZB-22716/2020	2020-12-16	North America	USA	Orange County Public Health Lab	Chan-Zuckerberg Biohub	CZB Cliahub Consortium et al
EPI_ISL_2659276	USA/CA-CZB-22718/2020	2020-12-16	North America	USA	Orange County Public Health Lab	Chan-Zuckerberg Biohub	CZB Cliahub Consortium et al
EPI_ISL_1030479	USA/CA-CZB-22719/2020	2020-12-16	North America	USA	Orange County Public Health Lab	Chan-Zuckerberg Biohub	CZB Cliahub Consortium et al
EPI_ISL_1030481	USA/CA-CZB-22721/2020	2020-12-16	North America	USA	Orange County Public Health Lab	Chan-Zuckerberg Biohub	CZB Cliahub Consortium et al
EPI_ISL_1030482	USA/CA-CZB-22722/2020	2020-12-16	North America	USA	Orange County Public Health Lab	Chan-Zuckerberg Biohub	CZB Cliahub Consortium et al
EPI_ISL_1030483	USA/CA-CZB-22723/2020	2020-12-16	North America	USA	Orange County Public Health Lab	Chan-Zuckerberg Biohub	CZB Cliahub Consortium et al
EPI_ISL_1030444	USA/CA-CZB-22724/2020	2020-12-21	North America	USA	Orange County Public Health Lab	Chan-Zuckerberg Biohub	CZB Cliahub Consortium et al
EPI_ISL_1030445	USA/CA-CZB-22725/2020	2020-12-21	North America	USA	Orange County Public Health Lab	Chan-Zuckerberg Biohub	CZB Cliahub Consortium et al
EPI_ISL_1030446	USA/CA-CZB-22727/2020	2020-12-21	North America	USA	Orange County Public Health Lab	Chan-Zuckerberg Biohub	CZB Cliahub Consortium et al
EPI_ISL_1030447	USA/CA-CZB-22728/2020	2020-12-21	North America	USA	Orange County Public Health Lab	Chan-Zuckerberg Biohub	CZB Cliahub Consortium et al
EPI_ISL_1030448	USA/CA-CZB-22729/2020	2020-12-21	North America	USA	Orange County Public Health Lab	Chan-Zuckerberg Biohub	CZB Cliahub Consortium et al
EPI_ISL_1030449	USA/CA-CZB-22730/2020	2020-12-21	North America	USA	Orange County Public Health Lab	Chan-Zuckerberg Biohub	CZB Cliahub Consortium et al
EPI_ISL_1030450	USA/CA-CZB-22732/2020	2020-12-21	North America	USA	Orange County Public Health Lab	Chan-Zuckerberg Biohub	CZB Cliahub Consortium et al
EPI_ISL_1030451	USA/CA-CZB-22733/2020	2020-12-21	North America	USA	Orange County Public Health Lab	Chan-Zuckerberg Biohub	CZB Cliahub Consortium et al
EPI_ISL_1030452	USA/CA-CZB-22734/2020	2020-12-21	North America	USA	Orange County Public Health Lab	Chan-Zuckerberg Biohub	CZB Cliahub Consortium et al
EPI_ISL_1030308	USA/CA-CZB-22735/2020	2020-12-21	North America	USA	Orange County Public Health Lab	Chan-Zuckerberg Biohub	CZB Cliahub Consortium et al
EPI_ISL_1030453	USA/CA-CZB-22736/2020	2020-12-21	North America	USA	Orange County Public Health Lab	Chan-Zuckerberg Biohub	CZB Cliahub Consortium et al
EPI_ISL_1030454	USA/CA-CZB-22739/2020	2020-12-21	North America	USA	Orange County Public Health Lab	Chan-Zuckerberg Biohub	CZB Cliahub Consortium et al
EPI_ISL_1030456	USA/CA-CZB-22751/2020	2020-12-21	North America	USA	Orange County Public Health Lab	Chan-Zuckerberg Biohub	CZB Cliahub Consortium et al
EPI_ISL_1030459	USA/CA-CZB-22753/2020	2020-12-20	North America	USA	Orange County Public Health Lab	Chan-Zuckerberg Biohub	CZB Cliahub Consortium et al
EPI_ISL_1030460	USA/CA-CZB-22754/2020	2020-12-20	North America	USA	Orange County Public Health Lab	Chan-Zuckerberg Biohub	CZB Cliahub Consortium et al
EPI_ISL_1030458	USA/CA-CZB-22756/2020	2020-12-21	North America	USA	Orange County Public Health Lab	Chan-Zuckerberg Biohub	CZB Cliahub Consortium et al
EPI_ISL_1027385	USA/CA-CZB-22758/2020	2020-12-28	North America	USA	Orange County Public Health Lab	Chan-Zuckerberg Biohub	CZB Cliahub Consortium et al
EPI_ISL_2659291	USA/CA-CZB-22760/2020	2020-12-28	North America	USA	Orange County Public Health Lab	Chan-Zuckerberg Biohub	CZB Cliahub Consortium et al
EPI_ISL_1027378	USA/CA-CZB-22766/2020	2020-12-29	North America	USA	Orange County Public Health Lab	Chan-Zuckerberg Biohub	CZB Cliahub Consortium et al
EPI_ISL_513773	USA/CA-CZB-2277/2020	2020-03-18	North America	USA	County of Santa Clara Public Health Department	Chan-Zuckerberg Biohub	CZB Cliahub Consortium et al
EPI_ISL_1027392	USA/CA-CZB-22772/2020	2020-12-28	North America	USA	Orange County Public Health Lab	Chan-Zuckerberg Biohub	CZB Cliahub Consortium et al
EPI_ISL_1027379	USA/CA-CZB-22773/2020	2020-12-29	North America	USA	Orange County Public Health Lab	Chan-Zuckerberg Biohub	CZB Cliahub Consortium et al
EPI_ISL_1027394	USA/CA-CZB-22779/2020	2020-12-28	North America	USA	Orange County Public Health Lab	Chan-Zuckerberg Biohub	CZB Cliahub Consortium et al
EPI_ISL_2659270	USA/CA-CZB-22780/2020	2020-12-28	North America	USA	Orange County Public Health Lab	Chan-Zuckerberg Biohub	CZB Cliahub Consortium et al
EPI_ISL_1027395	USA/CA-CZB-22781/2020	2020-12-28	North America	USA	Orange County Public Health Lab	Chan-Zuckerberg Biohub	CZB Cliahub Consortium et al
EPI_ISL_1027396	USA/CA-CZB-22782/2020	2020-12-28	North America	USA	Orange County Public Health Lab	Chan-Zuckerberg Biohub	CZB Cliahub Consortium et al
EPI_ISL_1027397	USA/CA-CZB-22786/2020	2020-12-28	North America	USA	Orange County Public Health Lab	Chan-Zuckerberg Biohub	CZB Cliahub Consortium et al
EPI_ISL_1027380	USA/CA-CZB-22788/2020	2020-12-29	North America	USA	Orange County Public Health Lab	Chan-Zuckerberg Biohub	CZB Cliahub Consortium et al
EPI_ISL_1027398	USA/CA-CZB-22789/2020	2020-12-28	North America	USA	Orange County Public Health Lab	Chan-Zuckerberg Biohub	CZB Cliahub Consortium et al
EPI_ISL_1027399	USA/CA-CZB-22790/2020	2020-12-28	North America	USA	Orange County Public Health Lab	Chan-Zuckerberg Biohub	CZB Cliahub Consortium et al
EPI_ISL_1027400	USA/CA-CZB-22791/2020	2020-12-28	North America	USA	Orange County Public Health Lab	Chan-Zuckerberg Biohub	CZB Cliahub Consortium et al
EPI_ISL_1027401	USA/CA-CZB-22792/2020	2020-12-28	North America	USA	Orange County Public Health Lab	Chan-Zuckerberg Biohub	CZB Cliahub Consortium et al
EPI_ISL_1027402	USA/CA-CZB-22793/2020	2020-12-28	North America	USA	Orange County Public Health Lab	Chan-Zuckerberg Biohub	CZB Cliahub Consortium et al
EPI_ISL_1027404	USA/CA-CZB-22795/2020	2020-12-28	North America	USA	Orange County Public Health Lab	Chan-Zuckerberg Biohub	CZB Cliahub Consortium et al
EPI_ISL_1027406	USA/CA-CZB-22797/2020	2020-12-28	North America	USA	Orange County Public Health Lab	Chan-Zuckerberg Biohub	CZB Cliahub Consortium et al
EPI_ISL_1027408	USA/CA-CZB-22799/2020	2020-12-28	North America	USA	Orange County Public Health Lab	Chan-Zuckerberg Biohub	CZB Cliahub Consortium et al
EPI_ISL_513775	USA/CA-CZB-2280/2020	2020-06-19	North America	USA	County of Santa Clara Public Health Department	Chan-Zuckerberg Biohub	CZB Cliahub Consortium et al
EPI_ISL_1027409	USA/CA-CZB-22800/2020	2020-12-28	North America	USA	Orange County Public Health Lab	Chan-Zuckerberg Biohub	CZB Cliahub Consortium et al
EPI_ISL_1027410	USA/CA-CZB-22801/2020	2020-12-28	North America	USA	Orange County Public Health Lab	Chan-Zuckerberg Biohub	CZB Cliahub Consortium et al
EPI_ISL_1027411	USA/CA-CZB-22802/2020	2020-12-28	North America	USA	Orange County Public Health Lab	Chan-Zuckerberg Biohub	CZB Cliahub Consortium et al
EPI_ISL_1027414	USA/CA-CZB-22805/2020	2020-12-28	North America	USA	Orange County Public Health Lab	Chan-Zuckerberg Biohub	CZB Cliahub Consortium et al
EPI_ISL_1027415	USA/CA-CZB-22806/2020	2020-12-28	North America	USA	Orange County Public Health Lab	Chan-Zuckerberg Biohub	CZB Cliahub Consortium et al
EPI_ISL_1027417	USA/CA-CZB-22808/2020	2020-12-28	North America	USA	Orange County Public Health Lab	Chan-Zuckerberg Biohub	CZB Cliahub Consortium et al
EPI_ISL_513776	USA/CA-CZB-2281/2020	2020-06-19	North America	USA	County of Santa Clara Public Health Department	Chan-Zuckerberg Biohub	CZB Cliahub Consortium et al
EPI_ISL_1027419	USA/CA-CZB-22811/2020	2020-12-28	North America	USA	Orange County Public Health Lab	Chan-Zuckerberg Biohub	CZB Cliahub Consortium et al
EPI_ISL_1027421	USA/CA-CZB-22813/2020	2020-12-28	North America	USA	Orange County Public Health Lab	Chan-Zuckerberg Biohub	CZB Cliahub Consortium et al
EPI_ISL_1027425	USA/CA-CZB-22817/2020	2020-12-28	North America	USA	Orange County Public Health Lab	Chan-Zuckerberg Biohub	CZB Cliahub Consortium et al
EPI_ISL_1027426	USA/CA-CZB-22818/2020	2020-12-28	North America	USA	Orange County Public Health Lab	Chan-Zuckerberg Biohub	CZB Cliahub Consortium et al
EPI_ISL_1027427	USA/CA-CZB-22819/2020	2020-12-28	North America	USA	Orange County Public Health Lab	Chan-Zuckerberg Biohub	CZB Cliahub Consortium et al
EPI_ISL_513777	USA/CA-CZB-2282/2020	2020-06-19	North America	USA	County of Santa Clara Public Health Department	Chan-Zuckerberg Biohub	CZB Cliahub Consortium et al
EPI_ISL_1027429	USA/CA-CZB-22821/2020	2020-12-28	North America	USA	Orange County Public Health Lab	Chan-Zuckerberg Biohub	CZB Cliahub Consortium et al
EPI_ISL_1027430	USA/CA-CZB-22822/2020	2020-12-28	North America	USA	Orange County Public Health Lab	Chan-Zuckerberg Biohub	CZB Cliahub Consortium et al
EPI_ISL_1027431	USA/CA-CZB-22823/2020	2020-12-28	North America	USA	Orange County Public Health Lab	Chan-Zuckerberg Biohub	CZB Cliahub Consortium et al
EPI_ISL_1027432	USA/CA-CZB-22824/2020	2020-12-28	North America	USA	Orange County Public Health Lab	Chan-Zuckerberg Biohub	CZB Cliahub Consortium et al
EPI_ISL_2659241	USA/CA-CZB-2283/2020	2020-06-18	North America	USA	Santa Clara County Public Health Laboratory	Chan-Zuckerberg Biohub	CZB Cliahub Consortium et al
EPI_ISL_1027435	USA/CA-CZB-22830/2020	2020-12-28	North America	USA	Orange County Public Health Lab	Chan-Zuckerberg Biohub	CZB Cliahub Consortium et al
EPI_ISL_979643	USA/CA-CZB-22839/2020	2020-12-29	North America	USA	Orange County Public Health Lab	Chan-Zuckerberg Biohub	CZB Cliahub Consortium et al
EPI_ISL_513778	USA/CA-CZB-2284/2020	2020-06-20	North America	USA	County of Santa Clara Public Health Department	Chan-Zuckerberg Biohub	CZB Cliahub Consortium et al
EPI_ISL_979644	USA/CA-CZB-22840/2020	2020-12-29	North America	USA	Orange County Public Health Lab	Chan-Zuckerberg Biohub	CZB Cliahub Consortium et al
EPI_ISL_979645	USA/CA-CZB-22841/2020	2020-12-29	North America	USA	Orange County Public Health Lab	Chan-Zuckerberg Biohub	CZB Cliahub Consortium et al
EPI_ISL_979646	USA/CA-CZB-22843/2020	2020-12-29	North America	USA	Orange County Public Health Lab	Chan-Zuckerberg Biohub	CZB Cliahub Consortium et al
EPI_ISL_979647	USA/CA-CZB-22844/2020	2020-12-29	North America	USA	Orange County Public Health Lab	Chan-Zuckerberg Biohub	CZB Cliahub Consortium et al
EPI_ISL_979648	USA/CA-CZB-22845/2020	2020-12-29	North America	USA	Orange County Public Health Lab	Chan-Zuckerberg Biohub	CZB Cliahub Consortium et al
EPI_ISL_979649	USA/CA-CZB-22846/2020	2020-12-29	North America	USA	Orange County Public Health Lab	Chan-Zuckerberg Biohub	CZB Cliahub Consortium et al
EPI_ISL_979650	USA/CA-CZB-22847/2020	2020-12-29	North America	USA	Orange County Public Health Lab	Chan-Zuckerberg Biohub	CZB Cliahub Consortium et al
EPI_ISL_979651	USA/CA-CZB-22848/2020	2020-12-29	North America	USA	Orange County Public Health Lab	Chan-Zuckerberg Biohub	CZB Cliahub Consortium et al
EPI_ISL_979652	USA/CA-CZB-22849/2020	2020-12-29	North America	USA	Orange County Public Health Lab	Chan-Zuckerberg Biohub	CZB Cliahub Consortium et al
EPI_ISL_513779	USA/CA-CZB-2285/2020	2020-06-20	North America	USA	County of Santa Clara Public Health Department	Chan-Zuckerberg Biohub	CZB Cliahub Consortium et al
EPI_ISL_979653	USA/CA-CZB-22850/2020	2020-12-29	North America	USA	Orange County Public Health Lab	Chan-Zuckerberg Biohub	CZB Cliahub Consortium et al
EPI_ISL_979654	USA/CA-CZB-22851/2020	2020-12-29	North America	USA	Orange County Public Health Lab	Chan-Zuckerberg Biohub	CZB Cliahub Consortium et al
EPI_ISL_979655	USA/CA-CZB-22852/2020	2020-12-29	North America	USA	Orange County Public Health Lab	Chan-Zuckerberg Biohub	CZB Cliahub Consortium et al
EPI_ISL_979656	USA/CA-CZB-22853/2020	2020-12-28	North America	USA	Orange County Public Health Lab	Chan-Zuckerberg Biohub	CZB Cliahub Consortium et al
EPI_ISL_979657	USA/CA-CZB-22854/2020	2020-12-28	North America	USA	Orange County Public Health Lab	Chan-Zuckerberg Biohub	CZB Cliahub Consortium et al
EPI_ISL_979658	USA/CA-CZB-22855/2020	2020-12-29	North America	USA	Orange County Public Health Lab	Chan-Zuckerberg Biohub	CZB Cliahub Consortium et al
EPI_ISL_979659	USA/CA-CZB-22856/2020	2020-12-29	North America	USA	Orange County Public Health Lab	Chan-Zuckerberg Biohub	CZB Cliahub Consortium et al
EPI_ISL_2758435	USA/CA-CZB-22858/2020	2020-12-29	North America	USA	Orange County Public Health Lab	Chan-Zuckerberg Biohub	CZB Cliahub Consortium et al
EPI_ISL_979660	USA/CA-CZB-22859/2020	2020-12-29	North America	USA	Orange County Public Health Lab	Chan-Zuckerberg Biohub	CZB Cliahub Consortium et al
EPI_ISL_979661	USA/CA-CZB-22860/2020	2020-12-29	North America	USA	Orange County Public Health Lab	Chan-Zuckerberg Biohub	CZB Cliahub Consortium et al
EPI_ISL_979662	USA/CA-CZB-22861/2020	2020-12-29	North America	USA	Orange County Public Health Lab	Chan-Zuckerberg Biohub	CZB Cliahub Consortium et al
EPI_ISL_979663	USA/CA-CZB-22862/2020	2020-12-29	North America	USA	Orange County Public Health Lab	Chan-Zuckerberg Biohub	CZB Cliahub Consortium et al
EPI_ISL_979664	USA/CA-CZB-22863/2020	2020-12-29	North America	USA	Orange County Public Health Lab	Chan-Zuckerberg Biohub	CZB Cliahub Consortium et al
EPI_ISL_979665	USA/CA-CZB-22864/2020	2020-12-29	North America	USA	Orange County Public Health Lab	Chan-Zuckerberg Biohub	CZB Cliahub Consortium et al
EPI_ISL_979667	USA/CA-CZB-22867/2020	2020-12-29	North America	USA	Orange County Public Health Lab	Chan-Zuckerberg Biohub	CZB Cliahub Consortium et al
EPI_ISL_2659564	USA/CA-CZB-2287/2020	2020-06-20	North America	USA	Santa Clara County Public Health Laboratory	Chan-Zuckerberg Biohub	CZB Cliahub Consortium et al
EPI_ISL_979669	USA/CA-CZB-22870/2020	2020-12-29	North America	USA	Orange County Public Health Lab	Chan-Zuckerberg Biohub	CZB Cliahub Consortium et al
EPI_ISL_979670	USA/CA-CZB-22871/2020	2020-12-29	North America	USA	Orange County Public Health Lab	Chan-Zuckerberg Biohub	CZB Cliahub Consortium et al
EPI_ISL_979671	USA/CA-CZB-22872/2020	2020-12-29	North America	USA	Orange County Public Health Lab	Chan-Zuckerberg Biohub	CZB Cliahub Consortium et al
EPI_ISL_979672	USA/CA-CZB-22873/2020	2020-12-29	North America	USA	Orange County Public Health Lab	Chan-Zuckerberg Biohub	CZB Cliahub Consortium et al
EPI_ISL_979673	USA/CA-CZB-22874/2020	2020-12-29	North America	USA	Orange County Public Health Lab	Chan-Zuckerberg Biohub	CZB Cliahub Consortium et al
EPI_ISL_979674	USA/CA-CZB-22875/2020	2020-12-29	North America	USA	Orange County Public Health Lab	Chan-Zuckerberg Biohub	CZB Cliahub Consortium et al
EPI_ISL_979675	USA/CA-CZB-22876/2020	2020-12-29	North America	USA	Orange County Public Health Lab	Chan-Zuckerberg Biohub	CZB Cliahub Consortium et al
EPI_ISL_2659398	USA/CA-CZB-22877/2020	2020-12-29	North America	USA	Orange County Public Health Lab	Chan-Zuckerberg Biohub	CZB Cliahub Consortium et al
EPI_ISL_979677	USA/CA-CZB-22879/2020	2020-12-29	North America	USA	Orange County Public Health Lab	Chan-Zuckerberg Biohub	CZB Cliahub Consortium et al
EPI_ISL_979678	USA/CA-CZB-22881/2020	2020-12-29	North America	USA	Orange County Public Health Lab	Chan-Zuckerberg Biohub	CZB Cliahub Consortium et al
EPI_ISL_979679	USA/CA-CZB-22882/2020	2020-12-29	North America	USA	Orange County Public Health Lab	Chan-Zuckerberg Biohub	CZB Cliahub Consortium et al
EPI_ISL_979680	USA/CA-CZB-22883/2020	2020-12-29	North America	USA	Orange County Public Health Lab	Chan-Zuckerberg Biohub	CZB Cliahub Consortium et al
EPI_ISL_979682	USA/CA-CZB-22885/2020	2020-12-29	North America	USA	Orange County Public Health Lab	Chan-Zuckerberg Biohub	CZB Cliahub Consortium et al
EPI_ISL_979683	USA/CA-CZB-22886/2020	2020-12-29	North America	USA	Orange County Public Health Lab	Chan-Zuckerberg Biohub	CZB Cliahub Consortium et al
EPI_ISL_979684	USA/CA-CZB-22887/2020	2020-12-29	North America	USA	Orange County Public Health Lab	Chan-Zuckerberg Biohub	CZB Cliahub Consortium et al
EPI_ISL_979685	USA/CA-CZB-22888/2020	2020-12-29	North America	USA	Orange County Public Health Lab	Chan-Zuckerberg Biohub	CZB Cliahub Consortium et al
EPI_ISL_979686	USA/CA-CZB-22889/2020	2020-12-29	North America	USA	Orange County Public Health Lab	Chan-Zuckerberg Biohub	CZB Cliahub Consortium et al
EPI_ISL_979687	USA/CA-CZB-22890/2020	2020-12-29	North America	USA	Orange County Public Health Lab	Chan-Zuckerberg Biohub	CZB Cliahub Consortium et al
EPI_ISL_979689	USA/CA-CZB-22892/2020	2020-12-29	North America	USA	Orange County Public Health Lab	Chan-Zuckerberg Biohub	CZB Cliahub Consortium et al
EPI_ISL_979691	USA/CA-CZB-22896/2020	2020-12-30	North America	USA	Orange County Public Health Lab	Chan-Zuckerberg Biohub	CZB Cliahub Consortium et al
EPI_ISL_979692	USA/CA-CZB-22897/2021	2021-01-01	North America	USA	Orange County Public Health Lab	Chan-Zuckerberg Biohub	CZB Cliahub Consortium et al
EPI_ISL_979693	USA/CA-CZB-22898/2021	2021-01-01	North America	USA	Orange County Public Health Lab	Chan-Zuckerberg Biohub	CZB Cliahub Consortium et al
EPI_ISL_979694	USA/CA-CZB-22900/2021	2021-01-03	North America	USA	Orange County Public Health Lab	Chan-Zuckerberg Biohub	CZB Cliahub Consortium et al
EPI_ISL_979695	USA/CA-CZB-22901/2021	2021-01-04	North America	USA	Orange County Public Health Lab	Chan-Zuckerberg Biohub	CZB Cliahub Consortium et al
EPI_ISL_979696	USA/CA-CZB-22902/2021	2021-01-03	North America	USA	Orange County Public Health Lab	Chan-Zuckerberg Biohub	CZB Cliahub Consortium et al
EPI_ISL_979698	USA/CA-CZB-22905/2021	2021-01-04	North America	USA	Orange County Public Health Lab	Chan-Zuckerberg Biohub	CZB Cliahub Consortium et al
EPI_ISL_979699	USA/CA-CZB-22906/2021	2021-01-04	North America	USA	Orange County Public Health Lab	Chan-Zuckerberg Biohub	CZB Cliahub Consortium et al
EPI_ISL_979700	USA/CA-CZB-22907/2021	2021-01-04	North America	USA	Orange County Public Health Lab	Chan-Zuckerberg Biohub	CZB Cliahub Consortium et al
EPI_ISL_979701	USA/CA-CZB-22909/2021	2021-01-04	North America	USA	Orange County Public Health Lab	Chan-Zuckerberg Biohub	CZB Cliahub Consortium et al
EPI_ISL_979703	USA/CA-CZB-22913/2021	2021-01-04	North America	USA	Orange County Public Health Lab	Chan-Zuckerberg Biohub	CZB Cliahub Consortium et al
EPI_ISL_979704	USA/CA-CZB-22914/2021	2021-01-04	North America	USA	Orange County Public Health Lab	Chan-Zuckerberg Biohub	CZB Cliahub Consortium et al
EPI_ISL_979707	USA/CA-CZB-22917/2021	2021-01-04	North America	USA	Orange County Public Health Lab	Chan-Zuckerberg Biohub	CZB Cliahub Consortium et al
EPI_ISL_979709	USA/CA-CZB-22919/2021	2021-01-03	North America	USA	Orange County Public Health Lab	Chan-Zuckerberg Biohub	CZB Cliahub Consortium et al
EPI_ISL_979594	USA/CA-CZB-22920/2020	2020-12-26	North America	USA	Santa Clara County Public Health Laboratory	Chan-Zuckerberg Biohub	CZB Cliahub Consortium et al
EPI_ISL_979595	USA/CA-CZB-22921/2020	2020-12-25	North America	USA	Santa Clara County Public Health Laboratory	Chan-Zuckerberg Biohub	CZB Cliahub Consortium et al
EPI_ISL_979598	USA/CA-CZB-22924/2020	2020-12-27	North America	USA	Santa Clara County Public Health Laboratory	Chan-Zuckerberg Biohub	CZB Cliahub Consortium et al
EPI_ISL_979600	USA/CA-CZB-22926/2020	2020-12-28	North America	USA	Santa Clara County Public Health Laboratory	Chan-Zuckerberg Biohub	CZB Cliahub Consortium et al
EPI_ISL_979602	USA/CA-CZB-22928/2020	2020-12-28	North America	USA	Santa Clara County Public Health Laboratory	Chan-Zuckerberg Biohub	CZB Cliahub Consortium et al
EPI_ISL_979603	USA/CA-CZB-22930/2020	2020-12-28	North America	USA	Santa Clara County Public Health Laboratory	Chan-Zuckerberg Biohub	CZB Cliahub Consortium et al
EPI_ISL_979604	USA/CA-CZB-22931/2020	2020-12-28	North America	USA	Santa Clara County Public Health Laboratory	Chan-Zuckerberg Biohub	CZB Cliahub Consortium et al
EPI_ISL_979607	USA/CA-CZB-22935/2020	2020-12-26	North America	USA	Santa Clara County Public Health Laboratory	Chan-Zuckerberg Biohub	CZB Cliahub Consortium et al
EPI_ISL_979608	USA/CA-CZB-22937/2020	2020-12-26	North America	USA	Santa Clara County Public Health Laboratory	Chan-Zuckerberg Biohub	CZB Cliahub Consortium et al
EPI_ISL_979609	USA/CA-CZB-22938/2020	2020-12-26	North America	USA	Santa Clara County Public Health Laboratory	Chan-Zuckerberg Biohub	CZB Cliahub Consortium et al
EPI_ISL_979611	USA/CA-CZB-22941/2020	2020-12-26	North America	USA	Santa Clara County Public Health Laboratory	Chan-Zuckerberg Biohub	CZB Cliahub Consortium et al
EPI_ISL_2659199	USA/CA-CZB-22942/2020	2020-12-26	North America	USA	Santa Clara County Public Health Laboratory	Chan-Zuckerberg Biohub	CZB Cliahub Consortium et al
EPI_ISL_979612	USA/CA-CZB-22946/2020	2020-12-27	North America	USA	Santa Clara County Public Health Laboratory	Chan-Zuckerberg Biohub	CZB Cliahub Consortium et al
EPI_ISL_513786	USA/CA-CZB-2295/2020	2020-06-23	North America	USA	County of Santa Clara Public Health Department	Chan-Zuckerberg Biohub	CZB Cliahub Consortium et al
EPI_ISL_979615	USA/CA-CZB-22951/2020	2020-12-26	North America	USA	Santa Clara County Public Health Laboratory	Chan-Zuckerberg Biohub	CZB Cliahub Consortium et al
EPI_ISL_979616	USA/CA-CZB-22953/2020	2020-12-26	North America	USA	Santa Clara County Public Health Laboratory	Chan-Zuckerberg Biohub	CZB Cliahub Consortium et al
EPI_ISL_979618	USA/CA-CZB-22960/2020	2020-12-26	North America	USA	Santa Clara County Public Health Laboratory	Chan-Zuckerberg Biohub	CZB Cliahub Consortium et al
EPI_ISL_979619	USA/CA-CZB-22961/2020	2020-12-26	North America	USA	Santa Clara County Public Health Laboratory	Chan-Zuckerberg Biohub	CZB Cliahub Consortium et al
EPI_ISL_979621	USA/CA-CZB-22963/2020	2020-12-26	North America	USA	Santa Clara County Public Health Laboratory	Chan-Zuckerberg Biohub	CZB Cliahub Consortium et al
EPI_ISL_979622	USA/CA-CZB-22965/2020	2020-12-21	North America	USA	Santa Clara County Public Health Laboratory	Chan-Zuckerberg Biohub	CZB Cliahub Consortium et al
EPI_ISL_979623	USA/CA-CZB-22967/2020	2020-12-29	North America	USA	Santa Clara County Public Health Laboratory	Chan-Zuckerberg Biohub	CZB Cliahub Consortium et al
EPI_ISL_979625	USA/CA-CZB-22973/2020	2020-12-30	North America	USA	Santa Clara County Public Health Laboratory	Chan-Zuckerberg Biohub	CZB Cliahub Consortium et al
EPI_ISL_979626	USA/CA-CZB-22974/2020	2020-12-30	North America	USA	Santa Clara County Public Health Laboratory	Chan-Zuckerberg Biohub	CZB Cliahub Consortium et al
EPI_ISL_979627	USA/CA-CZB-22975/2020	2020-12-30	North America	USA	Santa Clara County Public Health Laboratory	Chan-Zuckerberg Biohub	CZB Cliahub Consortium et al
EPI_ISL_979628	USA/CA-CZB-22976/2020	2020-12-30	North America	USA	Santa Clara County Public Health Laboratory	Chan-Zuckerberg Biohub	CZB Cliahub Consortium et al
EPI_ISL_979629	USA/CA-CZB-22981/2020	2020-12-28	North America	USA	Santa Clara County Public Health Laboratory	Chan-Zuckerberg Biohub	CZB Cliahub Consortium et al
EPI_ISL_979630	USA/CA-CZB-22983/2020	2020-12-28	North America	USA	Santa Clara County Public Health Laboratory	Chan-Zuckerberg Biohub	CZB Cliahub Consortium et al
EPI_ISL_979633	USA/CA-CZB-22988/2020	2020-12-29	North America	USA	Santa Clara County Public Health Laboratory	Chan-Zuckerberg Biohub	CZB Cliahub Consortium et al
EPI_ISL_979634	USA/CA-CZB-22993/2021	2021-01-03	North America	USA	Santa Clara County Public Health Laboratory	Chan-Zuckerberg Biohub	CZB Cliahub Consortium et al
EPI_ISL_979637	USA/CA-CZB-22998/2021	2021-01-03	North America	USA	Santa Clara County Public Health Laboratory	Chan-Zuckerberg Biohub	CZB Cliahub Consortium et al
EPI_ISL_979639	USA/CA-CZB-23003/2021	2021-01-19	North America	USA	Santa Clara County Public Health Laboratory	Chan-Zuckerberg Biohub	CZB Cliahub Consortium et al
EPI_ISL_1027467	USA/CA-CZB-23015/2020	2020-11-30	North America	USA	Alameda County Public Health Lab	Chan-Zuckerberg Biohub	CZB Cliahub Consortium et al
EPI_ISL_1027468	USA/CA-CZB-23025/2020	2020-11-30	North America	USA	Alameda County Public Health Lab	Chan-Zuckerberg Biohub	CZB Cliahub Consortium et al
EPI_ISL_1027470	USA/CA-CZB-23029/2020	2020-11-30	North America	USA	Alameda County Public Health Lab	Chan-Zuckerberg Biohub	CZB Cliahub Consortium et al
EPI_ISL_1027472	USA/CA-CZB-23037/2020	2020-11-30	North America	USA	Alameda County Public Health Lab	Chan-Zuckerberg Biohub	CZB Cliahub Consortium et al
EPI_ISL_1027458	USA/CA-CZB-23039/2020	2020-12-01	North America	USA	Alameda County Public Health Lab	Chan-Zuckerberg Biohub	CZB Cliahub Consortium et al
EPI_ISL_513788	USA/CA-CZB-2304/2020	2020-05-13	North America	USA	County of Santa Clara Public Health Department	Chan-Zuckerberg Biohub	CZB Cliahub Consortium et al
EPI_ISL_1027459	USA/CA-CZB-23040/2020	2020-12-01	North America	USA	Alameda County Public Health Lab	Chan-Zuckerberg Biohub	CZB Cliahub Consortium et al
EPI_ISL_1027473	USA/CA-CZB-23042/2020	2020-11-30	North America	USA	Alameda County Public Health Lab	Chan-Zuckerberg Biohub	CZB Cliahub Consortium et al
EPI_ISL_1027445	USA/CA-CZB-23046/2020	2020-12-03	North America	USA	Alameda County Public Health Lab	Chan-Zuckerberg Biohub	CZB Cliahub Consortium et al
EPI_ISL_1027446	USA/CA-CZB-23048/2020	2020-12-03	North America	USA	Alameda County Public Health Lab	Chan-Zuckerberg Biohub	CZB Cliahub Consortium et al
EPI_ISL_1027447	USA/CA-CZB-23051/2020	2020-12-03	North America	USA	Alameda County Public Health Lab	Chan-Zuckerberg Biohub	CZB Cliahub Consortium et al
EPI_ISL_1027448	USA/CA-CZB-23052/2020	2020-12-03	North America	USA	Alameda County Public Health Lab	Chan-Zuckerberg Biohub	CZB Cliahub Consortium et al
EPI_ISL_1027365	USA/CA-CZB-23053/2020	2020-12-03	North America	USA	Alameda County Public Health Lab	Chan-Zuckerberg Biohub	CZB Cliahub Consortium et al
EPI_ISL_1027449	USA/CA-CZB-23057/2020	2020-12-03	North America	USA	Alameda County Public Health Lab	Chan-Zuckerberg Biohub	CZB Cliahub Consortium et al
EPI_ISL_1027460	USA/CA-CZB-23063/2020	2020-12-01	North America	USA	Alameda County Public Health Lab	Chan-Zuckerberg Biohub	CZB Cliahub Consortium et al
EPI_ISL_1027461	USA/CA-CZB-23068/2020	2020-12-01	North America	USA	Alameda County Public Health Lab	Chan-Zuckerberg Biohub	CZB Cliahub Consortium et al
EPI_ISL_1027462	USA/CA-CZB-23069/2020	2020-12-01	North America	USA	Alameda County Public Health Lab	Chan-Zuckerberg Biohub	CZB Cliahub Consortium et al
EPI_ISL_1027464	USA/CA-CZB-23073/2020	2020-12-01	North America	USA	Alameda County Public Health Lab	Chan-Zuckerberg Biohub	CZB Cliahub Consortium et al
EPI_ISL_1027465	USA/CA-CZB-23074/2020	2020-12-01	North America	USA	Alameda County Public Health Lab	Chan-Zuckerberg Biohub	CZB Cliahub Consortium et al
EPI_ISL_1027466	USA/CA-CZB-23076/2020	2020-12-01	North America	USA	Alameda County Public Health Lab	Chan-Zuckerberg Biohub	CZB Cliahub Consortium et al
EPI_ISL_1027452	USA/CA-CZB-23082/2020	2020-12-02	North America	USA	Alameda County Public Health Lab	Chan-Zuckerberg Biohub	CZB Cliahub Consortium et al
EPI_ISL_1027453	USA/CA-CZB-23083/2020	2020-12-02	North America	USA	Alameda County Public Health Lab	Chan-Zuckerberg Biohub	CZB Cliahub Consortium et al
EPI_ISL_1027455	USA/CA-CZB-23091/2020	2020-12-02	North America	USA	Alameda County Public Health Lab	Chan-Zuckerberg Biohub	CZB Cliahub Consortium et al
EPI_ISL_1027456	USA/CA-CZB-23093/2020	2020-12-02	North America	USA	Alameda County Public Health Lab	Chan-Zuckerberg Biohub	CZB Cliahub Consortium et al
EPI_ISL_1027457	USA/CA-CZB-23096/2020	2020-12-02	North America	USA	Alameda County Public Health Lab	Chan-Zuckerberg Biohub	CZB Cliahub Consortium et al
EPI_ISL_583007	USA/CA-CZB-231/2020	2020-08-31	North America	USA	Orange County Public Health Lab	Chan-Zuckerberg Biohub	CZB Cliahub Consortium et al
EPI_ISL_1027450	USA/CA-CZB-23106/2020	2020-12-03	North America	USA	Alameda County Public Health Lab	Chan-Zuckerberg Biohub	CZB Cliahub Consortium et al
EPI_ISL_1185438	USA/CA-CZB-23113/2021	2021-01-05	North America	USA	Humboldt County Public Health Laboratory	Chan-Zuckerberg Biohub	CZB Cliahub Consortium et al
EPI_ISL_1185294	USA/CA-CZB-23116/2021	2021-01-05	North America	USA	Humboldt County Public Health Laboratory	Chan-Zuckerberg Biohub	CZB Cliahub Consortium et al
EPI_ISL_1185359	USA/CA-CZB-23119/2021	2021-01-05	North America	USA	Humboldt County Public Health Laboratory	Chan-Zuckerberg Biohub	CZB Cliahub Consortium et al
EPI_ISL_1185489	USA/CA-CZB-23120/2021	2021-01-05	North America	USA	Humboldt County Public Health Laboratory	Chan-Zuckerberg Biohub	CZB Cliahub Consortium et al
EPI_ISL_1185361	USA/CA-CZB-23122/2021	2021-01-05	North America	USA	Humboldt County Public Health Laboratory	Chan-Zuckerberg Biohub	CZB Cliahub Consortium et al
EPI_ISL_1185408	USA/CA-CZB-23123/2021	2021-01-05	North America	USA	Humboldt County Public Health Laboratory	Chan-Zuckerberg Biohub	CZB Cliahub Consortium et al
EPI_ISL_1185382	USA/CA-CZB-23127/2021	2021-01-06	North America	USA	Humboldt County Public Health Laboratory	Chan-Zuckerberg Biohub	CZB Cliahub Consortium et al
EPI_ISL_1185385	USA/CA-CZB-23128/2021	2021-01-06	North America	USA	Humboldt County Public Health Laboratory	Chan-Zuckerberg Biohub	CZB Cliahub Consortium et al
EPI_ISL_1185319	USA/CA-CZB-23129/2021	2021-01-06	North America	USA	Humboldt County Public Health Laboratory	Chan-Zuckerberg Biohub	CZB Cliahub Consortium et al
EPI_ISL_1185395	USA/CA-CZB-23132/2021	2021-01-07	North America	USA	Humboldt County Public Health Laboratory	Chan-Zuckerberg Biohub	CZB Cliahub Consortium et al
EPI_ISL_1185345	USA/CA-CZB-23134/2021	2021-01-06	North America	USA	Humboldt County Public Health Laboratory	Chan-Zuckerberg Biohub	CZB Cliahub Consortium et al
EPI_ISL_1185352	USA/CA-CZB-23136/2021	2021-01-06	North America	USA	Humboldt County Public Health Laboratory	Chan-Zuckerberg Biohub	CZB Cliahub Consortium et al
EPI_ISL_1185399	USA/CA-CZB-23137/2021	2021-01-08	North America	USA	Humboldt County Public Health Laboratory	Chan-Zuckerberg Biohub	CZB Cliahub Consortium et al
EPI_ISL_1185326	USA/CA-CZB-23143/2021	2021-01-08	North America	USA	Humboldt County Public Health Laboratory	Chan-Zuckerberg Biohub	CZB Cliahub Consortium et al
EPI_ISL_1185468	USA/CA-CZB-23144/2021	2021-01-08	North America	USA	Humboldt County Public Health Laboratory	Chan-Zuckerberg Biohub	CZB Cliahub Consortium et al
EPI_ISL_2659338	USA/CA-CZB-23145/2021	2021-01-11	North America	USA	Humboldt County Public Health Laboratory	Chan-Zuckerberg Biohub	CZB Cliahub Consortium et al
EPI_ISL_1185312	USA/CA-CZB-23146/2021	2021-01-10	North America	USA	Humboldt County Public Health Laboratory	Chan-Zuckerberg Biohub	CZB Cliahub Consortium et al
EPI_ISL_1185471	USA/CA-CZB-23147/2021	2021-01-11	North America	USA	Humboldt County Public Health Laboratory	Chan-Zuckerberg Biohub	CZB Cliahub Consortium et al
EPI_ISL_1185309	USA/CA-CZB-23148/2021	2021-01-11	North America	USA	Humboldt County Public Health Laboratory	Chan-Zuckerberg Biohub	CZB Cliahub Consortium et al
EPI_ISL_1185300	USA/CA-CZB-23149/2021	2021-01-11	North America	USA	Humboldt County Public Health Laboratory	Chan-Zuckerberg Biohub	CZB Cliahub Consortium et al
EPI_ISL_1185292	USA/CA-CZB-23151/2021	2021-01-11	North America	USA	Humboldt County Public Health Laboratory	Chan-Zuckerberg Biohub	CZB Cliahub Consortium et al
EPI_ISL_2659380	USA/CA-CZB-23152/2021	2021-01-11	North America	USA	Humboldt County Public Health Laboratory	Chan-Zuckerberg Biohub	CZB Cliahub Consortium et al
EPI_ISL_2659359	USA/CA-CZB-23153/2021	2021-01-11	North America	USA	Humboldt County Public Health Laboratory	Chan-Zuckerberg Biohub	CZB Cliahub Consortium et al
EPI_ISL_1185509	USA/CA-CZB-23161/2021	2021-01-12	North America	USA	Humboldt County Public Health Laboratory	Chan-Zuckerberg Biohub	CZB Cliahub Consortium et al
EPI_ISL_1185436	USA/CA-CZB-23162/2021	2021-01-12	North America	USA	Humboldt County Public Health Laboratory	Chan-Zuckerberg Biohub	CZB Cliahub Consortium et al
EPI_ISL_1185407	USA/CA-CZB-23163/2021	2021-01-12	North America	USA	Humboldt County Public Health Laboratory	Chan-Zuckerberg Biohub	CZB Cliahub Consortium et al
EPI_ISL_1185507	USA/CA-CZB-23166/2021	2021-01-11	North America	USA	Humboldt County Public Health Laboratory	Chan-Zuckerberg Biohub	CZB Cliahub Consortium et al
EPI_ISL_2659319	USA/CA-CZB-23168/2021	2021-01-12	North America	USA	Humboldt County Public Health Laboratory	Chan-Zuckerberg Biohub	CZB Cliahub Consortium et al
EPI_ISL_2659336	USA/CA-CZB-23169/2021	2021-01-12	North America	USA	Humboldt County Public Health Laboratory	Chan-Zuckerberg Biohub	CZB Cliahub Consortium et al
EPI_ISL_2659609	USA/CA-CZB-23170/2021	2021-01-12	North America	USA	Humboldt County Public Health Laboratory	Chan-Zuckerberg Biohub	CZB Cliahub Consortium et al
EPI_ISL_1185526	USA/CA-CZB-23171/2021	2021-01-12	North America	USA	Humboldt County Public Health Laboratory	Chan-Zuckerberg Biohub	CZB Cliahub Consortium et al
EPI_ISL_1185360	USA/CA-CZB-23172/2021	2021-01-11	North America	USA	Humboldt County Public Health Laboratory	Chan-Zuckerberg Biohub	CZB Cliahub Consortium et al
EPI_ISL_1185476	USA/CA-CZB-23174/2021	2021-01-13	North America	USA	Humboldt County Public Health Laboratory	Chan-Zuckerberg Biohub	CZB Cliahub Consortium et al
EPI_ISL_1185329	USA/CA-CZB-23177/2021	2021-01-12	North America	USA	Humboldt County Public Health Laboratory	Chan-Zuckerberg Biohub	CZB Cliahub Consortium et al
EPI_ISL_1185291	USA/CA-CZB-23179/2021	2021-01-13	North America	USA	Humboldt County Public Health Laboratory	Chan-Zuckerberg Biohub	CZB Cliahub Consortium et al
EPI_ISL_1185481	USA/CA-CZB-23181/2021	2021-01-13	North America	USA	Humboldt County Public Health Laboratory	Chan-Zuckerberg Biohub	CZB Cliahub Consortium et al
EPI_ISL_1185469	USA/CA-CZB-23182/2021	2021-01-13	North America	USA	Humboldt County Public Health Laboratory	Chan-Zuckerberg Biohub	CZB Cliahub Consortium et al
EPI_ISL_1185323	USA/CA-CZB-23183/2021	2021-01-13	North America	USA	Humboldt County Public Health Laboratory	Chan-Zuckerberg Biohub	CZB Cliahub Consortium et al
EPI_ISL_1185353	USA/CA-CZB-23184/2021	2021-01-13	North America	USA	Humboldt County Public Health Laboratory	Chan-Zuckerberg Biohub	CZB Cliahub Consortium et al
EPI_ISL_1185519	USA/CA-CZB-23185/2021	2021-01-13	North America	USA	Humboldt County Public Health Laboratory	Chan-Zuckerberg Biohub	CZB Cliahub Consortium et al
EPI_ISL_1185521	USA/CA-CZB-23186/2021	2021-01-13	North America	USA	Humboldt County Public Health Laboratory	Chan-Zuckerberg Biohub	CZB Cliahub Consortium et al
EPI_ISL_1185328	USA/CA-CZB-23187/2021	2021-01-13	North America	USA	Humboldt County Public Health Laboratory	Chan-Zuckerberg Biohub	CZB Cliahub Consortium et al
EPI_ISL_1185504	USA/CA-CZB-23188/2021	2021-01-13	North America	USA	Humboldt County Public Health Laboratory	Chan-Zuckerberg Biohub	CZB Cliahub Consortium et al
EPI_ISL_1185413	USA/CA-CZB-23189/2021	2021-01-13	North America	USA	Humboldt County Public Health Laboratory	Chan-Zuckerberg Biohub	CZB Cliahub Consortium et al
EPI_ISL_1185410	USA/CA-CZB-23190/2021	2021-01-13	North America	USA	Humboldt County Public Health Laboratory	Chan-Zuckerberg Biohub	CZB Cliahub Consortium et al
EPI_ISL_1185498	USA/CA-CZB-23193/2021	2021-01-14	North America	USA	Humboldt County Public Health Laboratory	Chan-Zuckerberg Biohub	CZB Cliahub Consortium et al
EPI_ISL_1185425	USA/CA-CZB-23194/2021	2021-01-14	North America	USA	Humboldt County Public Health Laboratory	Chan-Zuckerberg Biohub	CZB Cliahub Consortium et al
EPI_ISL_1185516	USA/CA-CZB-23196/2021	2021-01-14	North America	USA	Humboldt County Public Health Laboratory	Chan-Zuckerberg Biohub	CZB Cliahub Consortium et al
EPI_ISL_1185486	USA/CA-CZB-23200/2021	2021-01-14	North America	USA	Humboldt County Public Health Laboratory	Chan-Zuckerberg Biohub	CZB Cliahub Consortium et al
EPI_ISL_1185487	USA/CA-CZB-23201/2021	2021-01-14	North America	USA	Humboldt County Public Health Laboratory	Chan-Zuckerberg Biohub	CZB Cliahub Consortium et al
EPI_ISL_1185463	USA/CA-CZB-23202/2021	2021-01-14	North America	USA	Humboldt County Public Health Laboratory	Chan-Zuckerberg Biohub	CZB Cliahub Consortium et al
EPI_ISL_1185306	USA/CA-CZB-23203/2021	2021-01-14	North America	USA	Humboldt County Public Health Laboratory	Chan-Zuckerberg Biohub	CZB Cliahub Consortium et al
EPI_ISL_2659265	USA/CA-CZB-23205/2021	2021-01-14	North America	USA	Humboldt County Public Health Laboratory	Chan-Zuckerberg Biohub	CZB Cliahub Consortium et al
EPI_ISL_1030380	USA/CA-CZB-23282/2021	2021-01-12	North America	USA	Contra Costa County Public Health Lab	Chan-Zuckerberg Biohub	CZB Cliahub Consortium et al
EPI_ISL_1030381	USA/CA-CZB-23283/2021	2021-01-12	North America	USA	Contra Costa County Public Health Lab	Chan-Zuckerberg Biohub	CZB Cliahub Consortium et al
EPI_ISL_1030382	USA/CA-CZB-23284/2021	2021-01-12	North America	USA	Contra Costa County Public Health Lab	Chan-Zuckerberg Biohub	CZB Cliahub Consortium et al
EPI_ISL_1030303	USA/CA-CZB-23285/2021	2021-01-12	North America	USA	Contra Costa County Public Health Lab	Chan-Zuckerberg Biohub	CZB Cliahub Consortium et al
EPI_ISL_1030383	USA/CA-CZB-23287/2021	2021-01-12	North America	USA	Contra Costa County Public Health Lab	Chan-Zuckerberg Biohub	CZB Cliahub Consortium et al
EPI_ISL_1030384	USA/CA-CZB-23288/2021	2021-01-12	North America	USA	Contra Costa County Public Health Lab	Chan-Zuckerberg Biohub	CZB Cliahub Consortium et al
EPI_ISL_1030385	USA/CA-CZB-23289/2021	2021-01-12	North America	USA	Contra Costa County Public Health Lab	Chan-Zuckerberg Biohub	CZB Cliahub Consortium et al
EPI_ISL_1030386	USA/CA-CZB-23290/2021	2021-01-12	North America	USA	Contra Costa County Public Health Lab	Chan-Zuckerberg Biohub	CZB Cliahub Consortium et al
EPI_ISL_1030387	USA/CA-CZB-23291/2021	2021-01-12	North America	USA	Contra Costa County Public Health Lab	Chan-Zuckerberg Biohub	CZB Cliahub Consortium et al
EPI_ISL_2659412	USA/CA-CZB-23292/2021	2021-01-12	North America	USA	Contra Costa County Public Health Lab	Chan-Zuckerberg Biohub	CZB Cliahub Consortium et al
EPI_ISL_1030388	USA/CA-CZB-23293/2021	2021-01-12	North America	USA	Contra Costa County Public Health Lab	Chan-Zuckerberg Biohub	CZB Cliahub Consortium et al
EPI_ISL_1030361	USA/CA-CZB-23295/2021	2021-01-13	North America	USA	Contra Costa County Public Health Lab	Chan-Zuckerberg Biohub	CZB Cliahub Consortium et al
EPI_ISL_1030362	USA/CA-CZB-23296/2021	2021-01-13	North America	USA	Contra Costa County Public Health Lab	Chan-Zuckerberg Biohub	CZB Cliahub Consortium et al
EPI_ISL_1030363	USA/CA-CZB-23297/2021	2021-01-13	North America	USA	Contra Costa County Public Health Lab	Chan-Zuckerberg Biohub	CZB Cliahub Consortium et al
EPI_ISL_1030364	USA/CA-CZB-23298/2021	2021-01-13	North America	USA	Contra Costa County Public Health Lab	Chan-Zuckerberg Biohub	CZB Cliahub Consortium et al
EPI_ISL_1030365	USA/CA-CZB-23299/2021	2021-01-13	North America	USA	Contra Costa County Public Health Lab	Chan-Zuckerberg Biohub	CZB Cliahub Consortium et al
EPI_ISL_2659538	USA/CA-CZB-23300/2021	2021-01-13	North America	USA	Contra Costa County Public Health Lab	Chan-Zuckerberg Biohub	CZB Cliahub Consortium et al
EPI_ISL_1030366	USA/CA-CZB-23301/2021	2021-01-13	North America	USA	Contra Costa County Public Health Lab	Chan-Zuckerberg Biohub	CZB Cliahub Consortium et al
EPI_ISL_1030302	USA/CA-CZB-23302/2021	2021-01-13	North America	USA	Contra Costa County Public Health Lab	Chan-Zuckerberg Biohub	CZB Cliahub Consortium et al
EPI_ISL_1030367	USA/CA-CZB-23303/2021	2021-01-13	North America	USA	Contra Costa County Public Health Lab	Chan-Zuckerberg Biohub	CZB Cliahub Consortium et al
EPI_ISL_1030306	USA/CA-CZB-23304/2021	2021-01-13	North America	USA	Contra Costa County Public Health Lab	Chan-Zuckerberg Biohub	CZB Cliahub Consortium et al
EPI_ISL_1030368	USA/CA-CZB-23305/2021	2021-01-13	North America	USA	Contra Costa County Public Health Lab	Chan-Zuckerberg Biohub	CZB Cliahub Consortium et al
EPI_ISL_2758436	USA/CA-CZB-23306/2021	2021-01-13	North America	USA	Contra Costa County Public Health Lab	Chan-Zuckerberg Biohub	CZB Cliahub Consortium et al
EPI_ISL_1030369	USA/CA-CZB-23307/2021	2021-01-13	North America	USA	Contra Costa County Public Health Lab	Chan-Zuckerberg Biohub	CZB Cliahub Consortium et al
EPI_ISL_1030370	USA/CA-CZB-23308/2021	2021-01-13	North America	USA	Contra Costa County Public Health Lab	Chan-Zuckerberg Biohub	CZB Cliahub Consortium et al
EPI_ISL_1030371	USA/CA-CZB-23309/2021	2021-01-13	North America	USA	Contra Costa County Public Health Lab	Chan-Zuckerberg Biohub	CZB Cliahub Consortium et al
EPI_ISL_1030372	USA/CA-CZB-23310/2021	2021-01-13	North America	USA	Contra Costa County Public Health Lab	Chan-Zuckerberg Biohub	CZB Cliahub Consortium et al
EPI_ISL_1030373	USA/CA-CZB-23311/2021	2021-01-13	North America	USA	Contra Costa County Public Health Lab	Chan-Zuckerberg Biohub	CZB Cliahub Consortium et al
EPI_ISL_1030374	USA/CA-CZB-23312/2021	2021-01-13	North America	USA	Contra Costa County Public Health Lab	Chan-Zuckerberg Biohub	CZB Cliahub Consortium et al
EPI_ISL_2659344	USA/CA-CZB-23313/2021	2021-01-13	North America	USA	Contra Costa County Public Health Lab	Chan-Zuckerberg Biohub	CZB Cliahub Consortium et al
EPI_ISL_1030375	USA/CA-CZB-23314/2021	2021-01-13	North America	USA	Contra Costa County Public Health Lab	Chan-Zuckerberg Biohub	CZB Cliahub Consortium et al
EPI_ISL_1030376	USA/CA-CZB-23315/2021	2021-01-13	North America	USA	Contra Costa County Public Health Lab	Chan-Zuckerberg Biohub	CZB Cliahub Consortium et al
EPI_ISL_1030377	USA/CA-CZB-23316/2021	2021-01-13	North America	USA	Contra Costa County Public Health Lab	Chan-Zuckerberg Biohub	CZB Cliahub Consortium et al
EPI_ISL_1030319	USA/CA-CZB-23317/2021	2021-01-19	North America	USA	Contra Costa County Public Health Lab	Chan-Zuckerberg Biohub	CZB Cliahub Consortium et al
EPI_ISL_1030320	USA/CA-CZB-23318/2021	2021-01-19	North America	USA	Contra Costa County Public Health Lab	Chan-Zuckerberg Biohub	CZB Cliahub Consortium et al
EPI_ISL_1030321	USA/CA-CZB-23319/2021	2021-01-19	North America	USA	Contra Costa County Public Health Lab	Chan-Zuckerberg Biohub	CZB Cliahub Consortium et al
EPI_ISL_1030310	USA/CA-CZB-23320/2021	2021-01-19	North America	USA	Contra Costa County Public Health Lab	Chan-Zuckerberg Biohub	CZB Cliahub Consortium et al
EPI_ISL_1030322	USA/CA-CZB-23321/2021	2021-01-19	North America	USA	Contra Costa County Public Health Lab	Chan-Zuckerberg Biohub	CZB Cliahub Consortium et al
EPI_ISL_1030323	USA/CA-CZB-23322/2021	2021-01-19	North America	USA	Contra Costa County Public Health Lab	Chan-Zuckerberg Biohub	CZB Cliahub Consortium et al
EPI_ISL_1030324	USA/CA-CZB-23323/2021	2021-01-19	North America	USA	Contra Costa County Public Health Lab	Chan-Zuckerberg Biohub	CZB Cliahub Consortium et al
EPI_ISL_1030325	USA/CA-CZB-23324/2021	2021-01-19	North America	USA	Contra Costa County Public Health Lab	Chan-Zuckerberg Biohub	CZB Cliahub Consortium et al
EPI_ISL_1030326	USA/CA-CZB-23325/2021	2021-01-19	North America	USA	Contra Costa County Public Health Lab	Chan-Zuckerberg Biohub	CZB Cliahub Consortium et al
EPI_ISL_1030327	USA/CA-CZB-23326/2021	2021-01-19	North America	USA	Contra Costa County Public Health Lab	Chan-Zuckerberg Biohub	CZB Cliahub Consortium et al
EPI_ISL_1030313	USA/CA-CZB-23327/2021	2021-01-20	North America	USA	Contra Costa County Public Health Lab	Chan-Zuckerberg Biohub	CZB Cliahub Consortium et al
EPI_ISL_1030314	USA/CA-CZB-23328/2021	2021-01-20	North America	USA	Contra Costa County Public Health Lab	Chan-Zuckerberg Biohub	CZB Cliahub Consortium et al
EPI_ISL_1030315	USA/CA-CZB-23329/2021	2021-01-20	North America	USA	Contra Costa County Public Health Lab	Chan-Zuckerberg Biohub	CZB Cliahub Consortium et al
EPI_ISL_1030316	USA/CA-CZB-23330/2021	2021-01-20	North America	USA	Contra Costa County Public Health Lab	Chan-Zuckerberg Biohub	CZB Cliahub Consortium et al
EPI_ISL_1030328	USA/CA-CZB-23331/2021	2021-01-19	North America	USA	Contra Costa County Public Health Lab	Chan-Zuckerberg Biohub	CZB Cliahub Consortium et al
EPI_ISL_1030317	USA/CA-CZB-23333/2021	2021-01-20	North America	USA	Contra Costa County Public Health Lab	Chan-Zuckerberg Biohub	CZB Cliahub Consortium et al
EPI_ISL_1030318	USA/CA-CZB-23334/2021	2021-01-20	North America	USA	Contra Costa County Public Health Lab	Chan-Zuckerberg Biohub	CZB Cliahub Consortium et al
EPI_ISL_1030378	USA/CA-CZB-23336/2021	2021-01-13	North America	USA	Contra Costa County Public Health Lab	Chan-Zuckerberg Biohub	CZB Cliahub Consortium et al
EPI_ISL_1030379	USA/CA-CZB-23337/2021	2021-01-13	North America	USA	Contra Costa County Public Health Lab	Chan-Zuckerberg Biohub	CZB Cliahub Consortium et al
EPI_ISL_1030338	USA/CA-CZB-23338/2021	2021-01-14	North America	USA	Contra Costa County Public Health Lab	Chan-Zuckerberg Biohub	CZB Cliahub Consortium et al
EPI_ISL_1030339	USA/CA-CZB-23339/2021	2021-01-14	North America	USA	Contra Costa County Public Health Lab	Chan-Zuckerberg Biohub	CZB Cliahub Consortium et al
EPI_ISL_1030340	USA/CA-CZB-23340/2021	2021-01-14	North America	USA	Contra Costa County Public Health Lab	Chan-Zuckerberg Biohub	CZB Cliahub Consortium et al
EPI_ISL_1030341	USA/CA-CZB-23341/2021	2021-01-14	North America	USA	Contra Costa County Public Health Lab	Chan-Zuckerberg Biohub	CZB Cliahub Consortium et al
EPI_ISL_1030342	USA/CA-CZB-23342/2021	2021-01-14	North America	USA	Contra Costa County Public Health Lab	Chan-Zuckerberg Biohub	CZB Cliahub Consortium et al
EPI_ISL_1030343	USA/CA-CZB-23343/2021	2021-01-14	North America	USA	Contra Costa County Public Health Lab	Chan-Zuckerberg Biohub	CZB Cliahub Consortium et al
EPI_ISL_1030344	USA/CA-CZB-23344/2021	2021-01-14	North America	USA	Contra Costa County Public Health Lab	Chan-Zuckerberg Biohub	CZB Cliahub Consortium et al
EPI_ISL_1030307	USA/CA-CZB-23345/2021	2021-01-13	North America	USA	Contra Costa County Public Health Lab	Chan-Zuckerberg Biohub	CZB Cliahub Consortium et al
EPI_ISL_1030345	USA/CA-CZB-23346/2021	2021-01-14	North America	USA	Contra Costa County Public Health Lab	Chan-Zuckerberg Biohub	CZB Cliahub Consortium et al
EPI_ISL_1030346	USA/CA-CZB-23347/2021	2021-01-14	North America	USA	Contra Costa County Public Health Lab	Chan-Zuckerberg Biohub	CZB Cliahub Consortium et al
EPI_ISL_1030347	USA/CA-CZB-23349/2021	2021-01-14	North America	USA	Contra Costa County Public Health Lab	Chan-Zuckerberg Biohub	CZB Cliahub Consortium et al
EPI_ISL_1030331	USA/CA-CZB-23350/2021	2021-01-15	North America	USA	Contra Costa County Public Health Lab	Chan-Zuckerberg Biohub	CZB Cliahub Consortium et al
EPI_ISL_1030332	USA/CA-CZB-23351/2021	2021-01-15	North America	USA	Contra Costa County Public Health Lab	Chan-Zuckerberg Biohub	CZB Cliahub Consortium et al
EPI_ISL_1030329	USA/CA-CZB-23352/2021	2021-01-16	North America	USA	Contra Costa County Public Health Lab	Chan-Zuckerberg Biohub	CZB Cliahub Consortium et al
EPI_ISL_1030348	USA/CA-CZB-23353/2021	2021-01-14	North America	USA	Contra Costa County Public Health Lab	Chan-Zuckerberg Biohub	CZB Cliahub Consortium et al
EPI_ISL_1030349	USA/CA-CZB-23354/2021	2021-01-14	North America	USA	Contra Costa County Public Health Lab	Chan-Zuckerberg Biohub	CZB Cliahub Consortium et al
EPI_ISL_1030350	USA/CA-CZB-23355/2021	2021-01-14	North America	USA	Contra Costa County Public Health Lab	Chan-Zuckerberg Biohub	CZB Cliahub Consortium et al
EPI_ISL_1030351	USA/CA-CZB-23356/2021	2021-01-14	North America	USA	Contra Costa County Public Health Lab	Chan-Zuckerberg Biohub	CZB Cliahub Consortium et al
EPI_ISL_1030352	USA/CA-CZB-23357/2021	2021-01-14	North America	USA	Contra Costa County Public Health Lab	Chan-Zuckerberg Biohub	CZB Cliahub Consortium et al
EPI_ISL_1030353	USA/CA-CZB-23358/2021	2021-01-14	North America	USA	Contra Costa County Public Health Lab	Chan-Zuckerberg Biohub	CZB Cliahub Consortium et al
EPI_ISL_1030354	USA/CA-CZB-23359/2021	2021-01-14	North America	USA	Contra Costa County Public Health Lab	Chan-Zuckerberg Biohub	CZB Cliahub Consortium et al
EPI_ISL_1030355	USA/CA-CZB-23360/2021	2021-01-14	North America	USA	Contra Costa County Public Health Lab	Chan-Zuckerberg Biohub	CZB Cliahub Consortium et al
EPI_ISL_1030356	USA/CA-CZB-23361/2021	2021-01-14	North America	USA	Contra Costa County Public Health Lab	Chan-Zuckerberg Biohub	CZB Cliahub Consortium et al
EPI_ISL_1030357	USA/CA-CZB-23362/2021	2021-01-14	North America	USA	Contra Costa County Public Health Lab	Chan-Zuckerberg Biohub	CZB Cliahub Consortium et al
EPI_ISL_1030358	USA/CA-CZB-23363/2021	2021-01-14	North America	USA	Contra Costa County Public Health Lab	Chan-Zuckerberg Biohub	CZB Cliahub Consortium et al
EPI_ISL_1030333	USA/CA-CZB-23365/2021	2021-01-15	North America	USA	Contra Costa County Public Health Lab	Chan-Zuckerberg Biohub	CZB Cliahub Consortium et al
EPI_ISL_1030309	USA/CA-CZB-23366/2021	2021-01-14	North America	USA	Contra Costa County Public Health Lab	Chan-Zuckerberg Biohub	CZB Cliahub Consortium et al
EPI_ISL_2659386	USA/CA-CZB-23367/2021	2021-01-14	North America	USA	Contra Costa County Public Health Lab	Chan-Zuckerberg Biohub	CZB Cliahub Consortium et al
EPI_ISL_1030311	USA/CA-CZB-23368/2021	2021-01-15	North America	USA	Contra Costa County Public Health Lab	Chan-Zuckerberg Biohub	CZB Cliahub Consortium et al
EPI_ISL_1030334	USA/CA-CZB-23369/2021	2021-01-15	North America	USA	Contra Costa County Public Health Lab	Chan-Zuckerberg Biohub	CZB Cliahub Consortium et al
EPI_ISL_1030359	USA/CA-CZB-23371/2021	2021-01-14	North America	USA	Contra Costa County Public Health Lab	Chan-Zuckerberg Biohub	CZB Cliahub Consortium et al
EPI_ISL_1030360	USA/CA-CZB-23372/2021	2021-01-14	North America	USA	Contra Costa County Public Health Lab	Chan-Zuckerberg Biohub	CZB Cliahub Consortium et al
EPI_ISL_1030335	USA/CA-CZB-23373/2021	2021-01-15	North America	USA	Contra Costa County Public Health Lab	Chan-Zuckerberg Biohub	CZB Cliahub Consortium et al
EPI_ISL_1030336	USA/CA-CZB-23374/2021	2021-01-15	North America	USA	Contra Costa County Public Health Lab	Chan-Zuckerberg Biohub	CZB Cliahub Consortium et al
EPI_ISL_1030337	USA/CA-CZB-23375/2021	2021-01-15	North America	USA	Contra Costa County Public Health Lab	Chan-Zuckerberg Biohub	CZB Cliahub Consortium et al
EPI_ISL_1027367	USA/CA-CZB-23379/2021	2021-01-29	North America	USA	County of San Luis Obispo Public Health Laboratory	Chan-Zuckerberg Biohub	CZB Cliahub Consortium et al
EPI_ISL_1185170	USA/CA-CZB-23389/2021	2021-01-26	North America	USA	Santa Clara County Public Health Laboratory	Chan-Zuckerberg Biohub	CZB Cliahub Consortium et al
EPI_ISL_513789	USA/CA-CZB-2339/2020	2020-05-12	North America	USA	Orange County Public Health Laboratory	Chan-Zuckerberg Biohub	CZB Cliahub Consortium et al
EPI_ISL_513790	USA/CA-CZB-2340/2020	2020-05-12	North America	USA	Orange County Public Health Laboratory	Chan-Zuckerberg Biohub	CZB Cliahub Consortium et al
EPI_ISL_2758437	USA/CA-CZB-23404/2021	2021-01-27	North America	USA	Santa Clara County Public Health Laboratory	Chan-Zuckerberg Biohub	CZB Cliahub Consortium et al
EPI_ISL_1185097	USA/CA-CZB-23405/2021	2021-01-20	North America	USA	Santa Clara County Public Health Laboratory	Chan-Zuckerberg Biohub	CZB Cliahub Consortium et al
EPI_ISL_1185181	USA/CA-CZB-23408/2021	2021-01-20	North America	USA	Santa Clara County Public Health Laboratory	Chan-Zuckerberg Biohub	CZB Cliahub Consortium et al
EPI_ISL_513791	USA/CA-CZB-2341/2020	2020-05-12	North America	USA	Orange County Public Health Laboratory	Chan-Zuckerberg Biohub	CZB Cliahub Consortium et al
EPI_ISL_1185116	USA/CA-CZB-23427/2021	2021-01-27	North America	USA	Santa Clara County Public Health Laboratory	Chan-Zuckerberg Biohub	CZB Cliahub Consortium et al
EPI_ISL_513793	USA/CA-CZB-2344/2020	2020-05-13	North America	USA	Orange County Public Health Laboratory	Chan-Zuckerberg Biohub	CZB Cliahub Consortium et al
EPI_ISL_2659238	USA/CA-CZB-23440/2021	2021-01-25	North America	USA	Santa Clara County Public Health Laboratory	Chan-Zuckerberg Biohub	CZB Cliahub Consortium et al
EPI_ISL_513794	USA/CA-CZB-2345/2020	2020-05-13	North America	USA	Orange County Public Health Laboratory	Chan-Zuckerberg Biohub	CZB Cliahub Consortium et al
EPI_ISL_1185029	USA/CA-CZB-23450/2021	2021-01-26	North America	USA	Santa Clara County Public Health Laboratory	Chan-Zuckerberg Biohub	CZB Cliahub Consortium et al
EPI_ISL_1185197	USA/CA-CZB-23451/2021	2021-01-27	North America	USA	Santa Clara County Public Health Laboratory	Chan-Zuckerberg Biohub	CZB Cliahub Consortium et al
EPI_ISL_513795	USA/CA-CZB-2346/2020	2020-05-13	North America	USA	Orange County Public Health Laboratory	Chan-Zuckerberg Biohub	CZB Cliahub Consortium et al
EPI_ISL_1185284	USA/CA-CZB-23461/2021	2021-01-24	North America	USA	Santa Clara County Public Health Laboratory	Chan-Zuckerberg Biohub	CZB Cliahub Consortium et al
EPI_ISL_1185200	USA/CA-CZB-23463/2021	2021-01-24	North America	USA	Santa Clara County Public Health Laboratory	Chan-Zuckerberg Biohub	CZB Cliahub Consortium et al
EPI_ISL_513796	USA/CA-CZB-2347/2020	2020-05-13	North America	USA	Orange County Public Health Laboratory	Chan-Zuckerberg Biohub	CZB Cliahub Consortium et al
EPI_ISL_1027587	USA/CA-CZB-23475/2021	2021-01-11	North America	USA	Orange County Public Health Lab	Chan-Zuckerberg Biohub	CZB Cliahub Consortium et al
EPI_ISL_1027532	USA/CA-CZB-23477/2021	2021-01-13	North America	USA	Orange County Public Health Lab	Chan-Zuckerberg Biohub	CZB Cliahub Consortium et al
EPI_ISL_1027590	USA/CA-CZB-23479/2021	2021-01-13	North America	USA	Orange County Public Health Lab	Chan-Zuckerberg Biohub	CZB Cliahub Consortium et al
EPI_ISL_513797	USA/CA-CZB-2348/2020	2020-05-13	North America	USA	Orange County Public Health Laboratory	Chan-Zuckerberg Biohub	CZB Cliahub Consortium et al
EPI_ISL_1027591	USA/CA-CZB-23480/2021	2021-01-18	North America	USA	Orange County Public Health Lab	Chan-Zuckerberg Biohub	CZB Cliahub Consortium et al
EPI_ISL_1027531	USA/CA-CZB-23481/2021	2021-01-18	North America	USA	Orange County Public Health Lab	Chan-Zuckerberg Biohub	CZB Cliahub Consortium et al
EPI_ISL_1027592	USA/CA-CZB-23482/2021	2021-01-18	North America	USA	Orange County Public Health Lab	Chan-Zuckerberg Biohub	CZB Cliahub Consortium et al
EPI_ISL_1027593	USA/CA-CZB-23483/2021	2021-01-18	North America	USA	Orange County Public Health Lab	Chan-Zuckerberg Biohub	CZB Cliahub Consortium et al
EPI_ISL_2659578	USA/CA-CZB-23484/2021	2021-01-19	North America	USA	Orange County Public Health Lab	Chan-Zuckerberg Biohub	CZB Cliahub Consortium et al
EPI_ISL_1027611	USA/CA-CZB-23485/2021	2021-01-19	North America	USA	Orange County Public Health Lab	Chan-Zuckerberg Biohub	CZB Cliahub Consortium et al
EPI_ISL_1027594	USA/CA-CZB-23486/2021	2021-01-18	North America	USA	Orange County Public Health Lab	Chan-Zuckerberg Biohub	CZB Cliahub Consortium et al
EPI_ISL_1027595	USA/CA-CZB-23488/2021	2021-01-18	North America	USA	Orange County Public Health Lab	Chan-Zuckerberg Biohub	CZB Cliahub Consortium et al
EPI_ISL_1027600	USA/CA-CZB-23493/2021	2021-01-18	North America	USA	Orange County Public Health Lab	Chan-Zuckerberg Biohub	CZB Cliahub Consortium et al
EPI_ISL_1027602	USA/CA-CZB-23495/2021	2021-01-18	North America	USA	Orange County Public Health Lab	Chan-Zuckerberg Biohub	CZB Cliahub Consortium et al
EPI_ISL_1027603	USA/CA-CZB-23496/2021	2021-01-18	North America	USA	Orange County Public Health Lab	Chan-Zuckerberg Biohub	CZB Cliahub Consortium et al
EPI_ISL_1027604	USA/CA-CZB-23497/2021	2021-01-18	North America	USA	Orange County Public Health Lab	Chan-Zuckerberg Biohub	CZB Cliahub Consortium et al
EPI_ISL_1027605	USA/CA-CZB-23498/2021	2021-01-18	North America	USA	Orange County Public Health Lab	Chan-Zuckerberg Biohub	CZB Cliahub Consortium et al
EPI_ISL_1027606	USA/CA-CZB-23499/2021	2021-01-18	North America	USA	Orange County Public Health Lab	Chan-Zuckerberg Biohub	CZB Cliahub Consortium et al
EPI_ISL_513798	USA/CA-CZB-2350/2020	2020-05-13	North America	USA	Orange County Public Health Laboratory	Chan-Zuckerberg Biohub	CZB Cliahub Consortium et al
EPI_ISL_1027607	USA/CA-CZB-23500/2021	2021-01-18	North America	USA	Orange County Public Health Lab	Chan-Zuckerberg Biohub	CZB Cliahub Consortium et al
EPI_ISL_1027612	USA/CA-CZB-23501/2021	2021-01-19	North America	USA	Orange County Public Health Lab	Chan-Zuckerberg Biohub	CZB Cliahub Consortium et al
EPI_ISL_1027613	USA/CA-CZB-23502/2021	2021-01-19	North America	USA	Orange County Public Health Lab	Chan-Zuckerberg Biohub	CZB Cliahub Consortium et al
EPI_ISL_1027614	USA/CA-CZB-23503/2021	2021-01-19	North America	USA	Orange County Public Health Lab	Chan-Zuckerberg Biohub	CZB Cliahub Consortium et al
EPI_ISL_1027615	USA/CA-CZB-23504/2021	2021-01-19	North America	USA	Orange County Public Health Lab	Chan-Zuckerberg Biohub	CZB Cliahub Consortium et al
EPI_ISL_1027608	USA/CA-CZB-23505/2021	2021-01-18	North America	USA	Orange County Public Health Lab	Chan-Zuckerberg Biohub	CZB Cliahub Consortium et al
EPI_ISL_1027609	USA/CA-CZB-23506/2021	2021-01-18	North America	USA	Orange County Public Health Lab	Chan-Zuckerberg Biohub	CZB Cliahub Consortium et al
EPI_ISL_1027610	USA/CA-CZB-23507/2021	2021-01-18	North America	USA	Orange County Public Health Lab	Chan-Zuckerberg Biohub	CZB Cliahub Consortium et al
EPI_ISL_1027617	USA/CA-CZB-23511/2021	2021-01-19	North America	USA	Orange County Public Health Lab	Chan-Zuckerberg Biohub	CZB Cliahub Consortium et al
EPI_ISL_1027530	USA/CA-CZB-23512/2021	2021-01-19	North America	USA	Orange County Public Health Lab	Chan-Zuckerberg Biohub	CZB Cliahub Consortium et al
EPI_ISL_2659430	USA/CA-CZB-23513/2021	2021-01-20	North America	USA	Orange County Public Health Lab	Chan-Zuckerberg Biohub	CZB Cliahub Consortium et al
EPI_ISL_1027618	USA/CA-CZB-23514/2021	2021-01-19	North America	USA	Orange County Public Health Lab	Chan-Zuckerberg Biohub	CZB Cliahub Consortium et al
EPI_ISL_2659240	USA/CA-CZB-23515/2021	2021-01-19	North America	USA	Orange County Public Health Lab	Chan-Zuckerberg Biohub	CZB Cliahub Consortium et al
EPI_ISL_1027619	USA/CA-CZB-23516/2021	2021-01-19	North America	USA	Orange County Public Health Lab	Chan-Zuckerberg Biohub	CZB Cliahub Consortium et al
EPI_ISL_1027620	USA/CA-CZB-23518/2021	2021-01-21	North America	USA	Orange County Public Health Lab	Chan-Zuckerberg Biohub	CZB Cliahub Consortium et al
EPI_ISL_1027621	USA/CA-CZB-23519/2021	2021-01-25	North America	USA	Orange County Public Health Lab	Chan-Zuckerberg Biohub	CZB Cliahub Consortium et al
EPI_ISL_1027626	USA/CA-CZB-23524/2021	2021-01-26	North America	USA	Orange County Public Health Lab	Chan-Zuckerberg Biohub	CZB Cliahub Consortium et al
EPI_ISL_1027624	USA/CA-CZB-23525/2021	2021-01-25	North America	USA	Orange County Public Health Lab	Chan-Zuckerberg Biohub	CZB Cliahub Consortium et al
EPI_ISL_1027627	USA/CA-CZB-23526/2021	2021-01-27	North America	USA	Orange County Public Health Lab	Chan-Zuckerberg Biohub	CZB Cliahub Consortium et al
EPI_ISL_513800	USA/CA-CZB-2353/2020	2020-05-13	North America	USA	Orange County Public Health Laboratory	Chan-Zuckerberg Biohub	CZB Cliahub Consortium et al
EPI_ISL_513801	USA/CA-CZB-2354/2020	2020-05-13	North America	USA	Orange County Public Health Laboratory	Chan-Zuckerberg Biohub	CZB Cliahub Consortium et al
EPI_ISL_513802	USA/CA-CZB-2355/2020	2020-05-13	North America	USA	Orange County Public Health Laboratory	Chan-Zuckerberg Biohub	CZB Cliahub Consortium et al
EPI_ISL_513803	USA/CA-CZB-2356/2020	2020-05-13	North America	USA	Orange County Public Health Laboratory	Chan-Zuckerberg Biohub	CZB Cliahub Consortium et al
EPI_ISL_513804	USA/CA-CZB-2357/2020	2020-05-13	North America	USA	Orange County Public Health Laboratory	Chan-Zuckerberg Biohub	CZB Cliahub Consortium et al
EPI_ISL_513806	USA/CA-CZB-2360/2020	2020-05-13	North America	USA	Orange County Public Health Laboratory	Chan-Zuckerberg Biohub	CZB Cliahub Consortium et al
EPI_ISL_2758439	USA/CA-CZB-2364/2020	2020-05-14	North America	USA	Orange County Public Health Lab	Chan-Zuckerberg Biohub	CZB Cliahub Consortium et al
EPI_ISL_513807	USA/CA-CZB-2366/2020	2020-05-15	North America	USA	Orange County Public Health Laboratory	Chan-Zuckerberg Biohub	CZB Cliahub Consortium et al
EPI_ISL_513808	USA/CA-CZB-2367/2020	2020-05-15	North America	USA	Orange County Public Health Laboratory	Chan-Zuckerberg Biohub	CZB Cliahub Consortium et al
EPI_ISL_513809	USA/CA-CZB-2368/2020	2020-05-15	North America	USA	Orange County Public Health Laboratory	Chan-Zuckerberg Biohub	CZB Cliahub Consortium et al
EPI_ISL_513811	USA/CA-CZB-2370/2020	2020-05-15	North America	USA	Orange County Public Health Laboratory	Chan-Zuckerberg Biohub	CZB Cliahub Consortium et al
EPI_ISL_513812	USA/CA-CZB-2371/2020	2020-05-15	North America	USA	Orange County Public Health Laboratory	Chan-Zuckerberg Biohub	CZB Cliahub Consortium et al
EPI_ISL_513814	USA/CA-CZB-2374/2020	2020-05-15	North America	USA	Orange County Public Health Laboratory	Chan-Zuckerberg Biohub	CZB Cliahub Consortium et al
EPI_ISL_513815	USA/CA-CZB-2375/2020	2020-05-15	North America	USA	Orange County Public Health Laboratory	Chan-Zuckerberg Biohub	CZB Cliahub Consortium et al
EPI_ISL_513816	USA/CA-CZB-2376/2020	2020-05-15	North America	USA	Orange County Public Health Laboratory	Chan-Zuckerberg Biohub	CZB Cliahub Consortium et al
EPI_ISL_513817	USA/CA-CZB-2377/2020	2020-05-15	North America	USA	Orange County Public Health Laboratory	Chan-Zuckerberg Biohub	CZB Cliahub Consortium et al
EPI_ISL_1185317	USA/CA-CZB-23832/2020	2020-12-18	North America	USA	CA DPH Viral and Rickettsial Disease Laboratory	Chan-Zuckerberg Biohub	CZB Cliahub Consortium et al
EPI_ISL_1185418	USA/CA-CZB-23833/2020	2020-12-18	North America	USA	CA DPH Viral and Rickettsial Disease Laboratory	Chan-Zuckerberg Biohub	CZB Cliahub Consortium et al
EPI_ISL_1185330	USA/CA-CZB-23839/2020	2020-12-19	North America	USA	CA DPH Viral and Rickettsial Disease Laboratory	Chan-Zuckerberg Biohub	CZB Cliahub Consortium et al
EPI_ISL_1185327	USA/CA-CZB-23840/2020	2020-12-18	North America	USA	CA DPH Viral and Rickettsial Disease Laboratory	Chan-Zuckerberg Biohub	CZB Cliahub Consortium et al
EPI_ISL_1185470	USA/CA-CZB-23843/2020	2020-12-18	North America	USA	CA DPH Viral and Rickettsial Disease Laboratory	Chan-Zuckerberg Biohub	CZB Cliahub Consortium et al
EPI_ISL_1185485	USA/CA-CZB-23846/2020	2020-12-18	North America	USA	CA DPH Viral and Rickettsial Disease Laboratory	Chan-Zuckerberg Biohub	CZB Cliahub Consortium et al
EPI_ISL_1185290	USA/CA-CZB-23847/2020	2020-12-19	North America	USA	CA DPH Viral and Rickettsial Disease Laboratory	Chan-Zuckerberg Biohub	CZB Cliahub Consortium et al
EPI_ISL_1185384	USA/CA-CZB-23848/2020	2020-12-19	North America	USA	CA DPH Viral and Rickettsial Disease Laboratory	Chan-Zuckerberg Biohub	CZB Cliahub Consortium et al
EPI_ISL_1185421	USA/CA-CZB-23849/2020	2020-12-19	North America	USA	CA DPH Viral and Rickettsial Disease Laboratory	Chan-Zuckerberg Biohub	CZB Cliahub Consortium et al
EPI_ISL_1185492	USA/CA-CZB-23859/2020	2020-12-18	North America	USA	CA DPH Viral and Rickettsial Disease Laboratory	Chan-Zuckerberg Biohub	CZB Cliahub Consortium et al
EPI_ISL_1185316	USA/CA-CZB-23860/2020	2020-12-18	North America	USA	CA DPH Viral and Rickettsial Disease Laboratory	Chan-Zuckerberg Biohub	CZB Cliahub Consortium et al
EPI_ISL_1185404	USA/CA-CZB-23861/2020	2020-12-18	North America	USA	CA DPH Viral and Rickettsial Disease Laboratory	Chan-Zuckerberg Biohub	CZB Cliahub Consortium et al
EPI_ISL_1185527	USA/CA-CZB-23865/2020	2020-12-18	North America	USA	CA DPH Viral and Rickettsial Disease Laboratory	Chan-Zuckerberg Biohub	CZB Cliahub Consortium et al
EPI_ISL_1185445	USA/CA-CZB-23866/2020	2020-12-18	North America	USA	CA DPH Viral and Rickettsial Disease Laboratory	Chan-Zuckerberg Biohub	CZB Cliahub Consortium et al
EPI_ISL_1185354	USA/CA-CZB-23868/2020	2020-12-19	North America	USA	CA DPH Viral and Rickettsial Disease Laboratory	Chan-Zuckerberg Biohub	CZB Cliahub Consortium et al
EPI_ISL_513820	USA/CA-CZB-2387/2020	2020-05-18	North America	USA	Orange County Public Health Laboratory	Chan-Zuckerberg Biohub	CZB Cliahub Consortium et al
EPI_ISL_1185350	USA/CA-CZB-23872/2020	2020-12-18	North America	USA	CA DPH Viral and Rickettsial Disease Laboratory	Chan-Zuckerberg Biohub	CZB Cliahub Consortium et al
EPI_ISL_1185375	USA/CA-CZB-23873/2020	2020-12-18	North America	USA	CA DPH Viral and Rickettsial Disease Laboratory	Chan-Zuckerberg Biohub	CZB Cliahub Consortium et al
EPI_ISL_1185396	USA/CA-CZB-23875/2020	2020-12-18	North America	USA	CA DPH Viral and Rickettsial Disease Laboratory	Chan-Zuckerberg Biohub	CZB Cliahub Consortium et al
EPI_ISL_1185349	USA/CA-CZB-23876/2020	2020-12-18	North America	USA	CA DPH Viral and Rickettsial Disease Laboratory	Chan-Zuckerberg Biohub	CZB Cliahub Consortium et al
EPI_ISL_2659642	USA/CA-CZB-23880/2020	2020-12-18	North America	USA	CA DPH Viral and Rickettsial Disease Laboratory	Chan-Zuckerberg Biohub	CZB Cliahub Consortium et al
EPI_ISL_1185366	USA/CA-CZB-23882/2020	2020-12-19	North America	USA	CA DPH Viral and Rickettsial Disease Laboratory	Chan-Zuckerberg Biohub	CZB Cliahub Consortium et al
EPI_ISL_1185311	USA/CA-CZB-23883/2020	2020-12-18	North America	USA	CA DPH Viral and Rickettsial Disease Laboratory	Chan-Zuckerberg Biohub	CZB Cliahub Consortium et al
EPI_ISL_1185347	USA/CA-CZB-23884/2020	2020-12-18	North America	USA	CA DPH Viral and Rickettsial Disease Laboratory	Chan-Zuckerberg Biohub	CZB Cliahub Consortium et al
EPI_ISL_1185381	USA/CA-CZB-23888/2020	2020-12-18	North America	USA	CA DPH Viral and Rickettsial Disease Laboratory	Chan-Zuckerberg Biohub	CZB Cliahub Consortium et al
EPI_ISL_1185478	USA/CA-CZB-23890/2020	2020-12-18	North America	USA	CA DPH Viral and Rickettsial Disease Laboratory	Chan-Zuckerberg Biohub	CZB Cliahub Consortium et al
EPI_ISL_1185442	USA/CA-CZB-23891/2020	2020-12-19	North America	USA	CA DPH Viral and Rickettsial Disease Laboratory	Chan-Zuckerberg Biohub	CZB Cliahub Consortium et al
EPI_ISL_1185523	USA/CA-CZB-23892/2020	2020-12-18	North America	USA	CA DPH Viral and Rickettsial Disease Laboratory	Chan-Zuckerberg Biohub	CZB Cliahub Consortium et al
EPI_ISL_1185337	USA/CA-CZB-23894/2020	2020-12-19	North America	USA	CA DPH Viral and Rickettsial Disease Laboratory	Chan-Zuckerberg Biohub	CZB Cliahub Consortium et al
EPI_ISL_1185506	USA/CA-CZB-23897/2020	2020-12-18	North America	USA	CA DPH Viral and Rickettsial Disease Laboratory	Chan-Zuckerberg Biohub	CZB Cliahub Consortium et al
EPI_ISL_1185435	USA/CA-CZB-23900/2020	2020-12-18	North America	USA	CA DPH Viral and Rickettsial Disease Laboratory	Chan-Zuckerberg Biohub	CZB Cliahub Consortium et al
EPI_ISL_513822	USA/CA-CZB-2391/2020	2020-05-18	North America	USA	Orange County Public Health Laboratory	Chan-Zuckerberg Biohub	CZB Cliahub Consortium et al
EPI_ISL_1185332	USA/CA-CZB-23916/2020	2020-12-18	North America	USA	CA DPH Viral and Rickettsial Disease Laboratory	Chan-Zuckerberg Biohub	CZB Cliahub Consortium et al
EPI_ISL_2659524	USA/CA-CZB-23919/2020	2020-12-18	North America	USA	CA DPH Viral and Rickettsial Disease Laboratory	Chan-Zuckerberg Biohub	CZB Cliahub Consortium et al
EPI_ISL_1184809	USA/CA-CZB-23923/2020	2020-12-09	North America	USA	CA DPH Viral and Rickettsial Disease Laboratory	Chan-Zuckerberg Biohub	CZB Cliahub Consortium et al
EPI_ISL_1184810	USA/CA-CZB-23924/2020	2020-12-09	North America	USA	CA DPH Viral and Rickettsial Disease Laboratory	Chan-Zuckerberg Biohub	CZB Cliahub Consortium et al
EPI_ISL_1184811	USA/CA-CZB-23925/2020	2020-12-17	North America	USA	CA DPH Viral and Rickettsial Disease Laboratory	Chan-Zuckerberg Biohub	CZB Cliahub Consortium et al
EPI_ISL_1184813	USA/CA-CZB-23927/2020	2020-12-23	North America	USA	CA DPH Viral and Rickettsial Disease Laboratory	Chan-Zuckerberg Biohub	CZB Cliahub Consortium et al
EPI_ISL_1184814	USA/CA-CZB-23929/2020	2020-12-28	North America	USA	CA DPH Viral and Rickettsial Disease Laboratory	Chan-Zuckerberg Biohub	CZB Cliahub Consortium et al
EPI_ISL_1184818	USA/CA-CZB-23934/2020	2020-12-28	North America	USA	CA DPH Viral and Rickettsial Disease Laboratory	Chan-Zuckerberg Biohub	CZB Cliahub Consortium et al
EPI_ISL_1184820	USA/CA-CZB-23936/2020	2020-12-30	North America	USA	CA DPH Viral and Rickettsial Disease Laboratory	Chan-Zuckerberg Biohub	CZB Cliahub Consortium et al
EPI_ISL_1184821	USA/CA-CZB-23937/2020	2020-12-31	North America	USA	CA DPH Viral and Rickettsial Disease Laboratory	Chan-Zuckerberg Biohub	CZB Cliahub Consortium et al
EPI_ISL_1185018	USA/CA-CZB-23941/2021	2021-01-05	North America	USA	CA DPH Viral and Rickettsial Disease Laboratory	Chan-Zuckerberg Biohub	CZB Cliahub Consortium et al
EPI_ISL_1184822	USA/CA-CZB-23942/2021	2021-01-06	North America	USA	CA DPH Viral and Rickettsial Disease Laboratory	Chan-Zuckerberg Biohub	CZB Cliahub Consortium et al
EPI_ISL_1184823	USA/CA-CZB-23944/2021	2021-01-04	North America	USA	CA DPH Viral and Rickettsial Disease Laboratory	Chan-Zuckerberg Biohub	CZB Cliahub Consortium et al
EPI_ISL_1185020	USA/CA-CZB-23947/2021	2021-01-05	North America	USA	CA DPH Viral and Rickettsial Disease Laboratory	Chan-Zuckerberg Biohub	CZB Cliahub Consortium et al
EPI_ISL_1185021	USA/CA-CZB-23948/2021	2021-01-05	North America	USA	CA DPH Viral and Rickettsial Disease Laboratory	Chan-Zuckerberg Biohub	CZB Cliahub Consortium et al
EPI_ISL_513824	USA/CA-CZB-2395/2020	2020-05-19	North America	USA	Orange County Public Health Laboratory	Chan-Zuckerberg Biohub	CZB Cliahub Consortium et al
EPI_ISL_513825	USA/CA-CZB-2396/2020	2020-05-19	North America	USA	Orange County Public Health Laboratory	Chan-Zuckerberg Biohub	CZB Cliahub Consortium et al
EPI_ISL_513826	USA/CA-CZB-2397/2020	2020-05-19	North America	USA	Orange County Public Health Laboratory	Chan-Zuckerberg Biohub	CZB Cliahub Consortium et al
EPI_ISL_1185465	USA/CA-CZB-23995/2020	2020-11-30	North America	USA	CA DPH Viral and Rickettsial Disease Laboratory	Chan-Zuckerberg Biohub	CZB Cliahub Consortium et al
EPI_ISL_513828	USA/CA-CZB-2400/2020	2020-05-20	North America	USA	Orange County Public Health Laboratory	Chan-Zuckerberg Biohub	CZB Cliahub Consortium et al
EPI_ISL_1185321	USA/CA-CZB-24001/2020	2020-11-30	North America	USA	CA DPH Viral and Rickettsial Disease Laboratory	Chan-Zuckerberg Biohub	CZB Cliahub Consortium et al
EPI_ISL_1185307	USA/CA-CZB-24002/2020	2020-11-30	North America	USA	CA DPH Viral and Rickettsial Disease Laboratory	Chan-Zuckerberg Biohub	CZB Cliahub Consortium et al
EPI_ISL_1185450	USA/CA-CZB-24008/2020	2020-11-30	North America	USA	CA DPH Viral and Rickettsial Disease Laboratory	Chan-Zuckerberg Biohub	CZB Cliahub Consortium et al
EPI_ISL_513829	USA/CA-CZB-2401/2020	2020-05-20	North America	USA	Orange County Public Health Laboratory	Chan-Zuckerberg Biohub	CZB Cliahub Consortium et al
EPI_ISL_1185444	USA/CA-CZB-24011/2020	2020-11-30	North America	USA	CA DPH Viral and Rickettsial Disease Laboratory	Chan-Zuckerberg Biohub	CZB Cliahub Consortium et al
EPI_ISL_1185494	USA/CA-CZB-24012/2020	2020-11-30	North America	USA	CA DPH Viral and Rickettsial Disease Laboratory	Chan-Zuckerberg Biohub	CZB Cliahub Consortium et al
EPI_ISL_1185446	USA/CA-CZB-24013/2020	2020-11-30	North America	USA	CA DPH Viral and Rickettsial Disease Laboratory	Chan-Zuckerberg Biohub	CZB Cliahub Consortium et al
EPI_ISL_1185512	USA/CA-CZB-24015/2020	2020-11-30	North America	USA	CA DPH Viral and Rickettsial Disease Laboratory	Chan-Zuckerberg Biohub	CZB Cliahub Consortium et al
EPI_ISL_1185386	USA/CA-CZB-24018/2020	2020-11-30	North America	USA	CA DPH Viral and Rickettsial Disease Laboratory	Chan-Zuckerberg Biohub	CZB Cliahub Consortium et al
EPI_ISL_2659604	USA/CA-CZB-24021/2020	2020-11-30	North America	USA	CA DPH Viral and Rickettsial Disease Laboratory	Chan-Zuckerberg Biohub	CZB Cliahub Consortium et al
EPI_ISL_1185344	USA/CA-CZB-24023/2020	2020-11-30	North America	USA	CA DPH Viral and Rickettsial Disease Laboratory	Chan-Zuckerberg Biohub	CZB Cliahub Consortium et al
EPI_ISL_1185314	USA/CA-CZB-24025/2020	2020-11-30	North America	USA	CA DPH Viral and Rickettsial Disease Laboratory	Chan-Zuckerberg Biohub	CZB Cliahub Consortium et al
EPI_ISL_513830	USA/CA-CZB-2403/2020	2020-05-20	North America	USA	Orange County Public Health Laboratory	Chan-Zuckerberg Biohub	CZB Cliahub Consortium et al
EPI_ISL_1185515	USA/CA-CZB-24034/2020	2020-11-30	North America	USA	CA DPH Viral and Rickettsial Disease Laboratory	Chan-Zuckerberg Biohub	CZB Cliahub Consortium et al
EPI_ISL_1185420	USA/CA-CZB-24038/2020	2020-11-30	North America	USA	CA DPH Viral and Rickettsial Disease Laboratory	Chan-Zuckerberg Biohub	CZB Cliahub Consortium et al
EPI_ISL_1185522	USA/CA-CZB-24043/2020	2020-11-30	North America	USA	CA DPH Viral and Rickettsial Disease Laboratory	Chan-Zuckerberg Biohub	CZB Cliahub Consortium et al
EPI_ISL_1185334	USA/CA-CZB-24044/2020	2020-11-30	North America	USA	CA DPH Viral and Rickettsial Disease Laboratory	Chan-Zuckerberg Biohub	CZB Cliahub Consortium et al
EPI_ISL_1185405	USA/CA-CZB-24046/2020	2020-11-30	North America	USA	CA DPH Viral and Rickettsial Disease Laboratory	Chan-Zuckerberg Biohub	CZB Cliahub Consortium et al
EPI_ISL_1185458	USA/CA-CZB-24048/2020	2020-11-30	North America	USA	CA DPH Viral and Rickettsial Disease Laboratory	Chan-Zuckerberg Biohub	CZB Cliahub Consortium et al
EPI_ISL_1185296	USA/CA-CZB-24052/2020	2020-11-30	North America	USA	CA DPH Viral and Rickettsial Disease Laboratory	Chan-Zuckerberg Biohub	CZB Cliahub Consortium et al
EPI_ISL_1185390	USA/CA-CZB-24054/2020	2020-11-30	North America	USA	CA DPH Viral and Rickettsial Disease Laboratory	Chan-Zuckerberg Biohub	CZB Cliahub Consortium et al
EPI_ISL_1185462	USA/CA-CZB-24061/2020	2020-11-30	North America	USA	CA DPH Viral and Rickettsial Disease Laboratory	Chan-Zuckerberg Biohub	CZB Cliahub Consortium et al
EPI_ISL_1185297	USA/CA-CZB-24063/2020	2020-11-30	North America	USA	CA DPH Viral and Rickettsial Disease Laboratory	Chan-Zuckerberg Biohub	CZB Cliahub Consortium et al
EPI_ISL_1185293	USA/CA-CZB-24064/2020	2020-11-30	North America	USA	CA DPH Viral and Rickettsial Disease Laboratory	Chan-Zuckerberg Biohub	CZB Cliahub Consortium et al
EPI_ISL_1185379	USA/CA-CZB-24070/2020	2020-12-01	North America	USA	CA DPH Viral and Rickettsial Disease Laboratory	Chan-Zuckerberg Biohub	CZB Cliahub Consortium et al
EPI_ISL_1185377	USA/CA-CZB-24072/2020	2020-11-30	North America	USA	CA DPH Viral and Rickettsial Disease Laboratory	Chan-Zuckerberg Biohub	CZB Cliahub Consortium et al
EPI_ISL_1185333	USA/CA-CZB-24073/2020	2020-11-30	North America	USA	CA DPH Viral and Rickettsial Disease Laboratory	Chan-Zuckerberg Biohub	CZB Cliahub Consortium et al
EPI_ISL_1185378	USA/CA-CZB-24076/2020	2020-11-30	North America	USA	CA DPH Viral and Rickettsial Disease Laboratory	Chan-Zuckerberg Biohub	CZB Cliahub Consortium et al
EPI_ISL_1185254	USA/CA-CZB-24079/2021	2021-01-03	North America	USA	CA DPH Viral and Rickettsial Disease Laboratory	Chan-Zuckerberg Biohub	CZB Cliahub Consortium et al
EPI_ISL_513832	USA/CA-CZB-2408/2020	2020-05-21	North America	USA	Orange County Public Health Laboratory	Chan-Zuckerberg Biohub	CZB Cliahub Consortium et al
EPI_ISL_1185096	USA/CA-CZB-24081/2021	2021-01-03	North America	USA	CA DPH Viral and Rickettsial Disease Laboratory	Chan-Zuckerberg Biohub	CZB Cliahub Consortium et al
EPI_ISL_1185203	USA/CA-CZB-24083/2021	2021-01-04	North America	USA	CA DPH Viral and Rickettsial Disease Laboratory	Chan-Zuckerberg Biohub	CZB Cliahub Consortium et al
EPI_ISL_1185138	USA/CA-CZB-24085/2021	2021-01-03	North America	USA	CA DPH Viral and Rickettsial Disease Laboratory	Chan-Zuckerberg Biohub	CZB Cliahub Consortium et al
EPI_ISL_1185186	USA/CA-CZB-24086/2021	2021-01-04	North America	USA	CA DPH Viral and Rickettsial Disease Laboratory	Chan-Zuckerberg Biohub	CZB Cliahub Consortium et al
EPI_ISL_1185150	USA/CA-CZB-24088/2021	2021-01-04	North America	USA	CA DPH Viral and Rickettsial Disease Laboratory	Chan-Zuckerberg Biohub	CZB Cliahub Consortium et al
EPI_ISL_513833	USA/CA-CZB-2409/2020	2020-05-21	North America	USA	Orange County Public Health Laboratory	Chan-Zuckerberg Biohub	CZB Cliahub Consortium et al
EPI_ISL_1185265	USA/CA-CZB-24090/2021	2021-01-04	North America	USA	CA DPH Viral and Rickettsial Disease Laboratory	Chan-Zuckerberg Biohub	CZB Cliahub Consortium et al
EPI_ISL_1185166	USA/CA-CZB-24091/2021	2021-01-04	North America	USA	CA DPH Viral and Rickettsial Disease Laboratory	Chan-Zuckerberg Biohub	CZB Cliahub Consortium et al
EPI_ISL_1185063	USA/CA-CZB-24092/2021	2021-01-04	North America	USA	CA DPH Viral and Rickettsial Disease Laboratory	Chan-Zuckerberg Biohub	CZB Cliahub Consortium et al
EPI_ISL_1185099	USA/CA-CZB-24093/2021	2021-01-04	North America	USA	CA DPH Viral and Rickettsial Disease Laboratory	Chan-Zuckerberg Biohub	CZB Cliahub Consortium et al
EPI_ISL_1185184	USA/CA-CZB-24098/2021	2021-01-04	North America	USA	CA DPH Viral and Rickettsial Disease Laboratory	Chan-Zuckerberg Biohub	CZB Cliahub Consortium et al
EPI_ISL_1185084	USA/CA-CZB-24101/2021	2021-01-04	North America	USA	CA DPH Viral and Rickettsial Disease Laboratory	Chan-Zuckerberg Biohub	CZB Cliahub Consortium et al
EPI_ISL_1185260	USA/CA-CZB-24102/2021	2021-01-04	North America	USA	CA DPH Viral and Rickettsial Disease Laboratory	Chan-Zuckerberg Biohub	CZB Cliahub Consortium et al
EPI_ISL_1185268	USA/CA-CZB-24103/2021	2021-01-04	North America	USA	CA DPH Viral and Rickettsial Disease Laboratory	Chan-Zuckerberg Biohub	CZB Cliahub Consortium et al
EPI_ISL_1185052	USA/CA-CZB-24104/2021	2021-01-04	North America	USA	CA DPH Viral and Rickettsial Disease Laboratory	Chan-Zuckerberg Biohub	CZB Cliahub Consortium et al
EPI_ISL_1185223	USA/CA-CZB-24108/2021	2021-01-05	North America	USA	CA DPH Viral and Rickettsial Disease Laboratory	Chan-Zuckerberg Biohub	CZB Cliahub Consortium et al
EPI_ISL_1185168	USA/CA-CZB-24110/2021	2021-01-05	North America	USA	CA DPH Viral and Rickettsial Disease Laboratory	Chan-Zuckerberg Biohub	CZB Cliahub Consortium et al
EPI_ISL_1185205	USA/CA-CZB-24113/2021	2021-01-04	North America	USA	CA DPH Viral and Rickettsial Disease Laboratory	Chan-Zuckerberg Biohub	CZB Cliahub Consortium et al
EPI_ISL_1185253	USA/CA-CZB-24114/2021	2021-01-04	North America	USA	CA DPH Viral and Rickettsial Disease Laboratory	Chan-Zuckerberg Biohub	CZB Cliahub Consortium et al
EPI_ISL_1185078	USA/CA-CZB-24116/2021	2021-01-04	North America	USA	CA DPH Viral and Rickettsial Disease Laboratory	Chan-Zuckerberg Biohub	CZB Cliahub Consortium et al
EPI_ISL_1185050	USA/CA-CZB-24118/2021	2021-01-04	North America	USA	CA DPH Viral and Rickettsial Disease Laboratory	Chan-Zuckerberg Biohub	CZB Cliahub Consortium et al
EPI_ISL_1185282	USA/CA-CZB-24119/2021	2021-01-04	North America	USA	CA DPH Viral and Rickettsial Disease Laboratory	Chan-Zuckerberg Biohub	CZB Cliahub Consortium et al
EPI_ISL_1185135	USA/CA-CZB-24121/2021	2021-01-04	North America	USA	CA DPH Viral and Rickettsial Disease Laboratory	Chan-Zuckerberg Biohub	CZB Cliahub Consortium et al
EPI_ISL_2758442	USA/CA-CZB-24122/2021	2021-01-04	North America	USA	CA DPH Viral and Rickettsial Disease Laboratory	Chan-Zuckerberg Biohub	CZB Cliahub Consortium et al
EPI_ISL_1185139	USA/CA-CZB-24126/2021	2021-01-04	North America	USA	CA DPH Viral and Rickettsial Disease Laboratory	Chan-Zuckerberg Biohub	CZB Cliahub Consortium et al
EPI_ISL_1185248	USA/CA-CZB-24129/2021	2021-01-04	North America	USA	CA DPH Viral and Rickettsial Disease Laboratory	Chan-Zuckerberg Biohub	CZB Cliahub Consortium et al
EPI_ISL_1185061	USA/CA-CZB-24131/2021	2021-01-04	North America	USA	CA DPH Viral and Rickettsial Disease Laboratory	Chan-Zuckerberg Biohub	CZB Cliahub Consortium et al
EPI_ISL_1185249	USA/CA-CZB-24132/2021	2021-01-04	North America	USA	CA DPH Viral and Rickettsial Disease Laboratory	Chan-Zuckerberg Biohub	CZB Cliahub Consortium et al
EPI_ISL_1185247	USA/CA-CZB-24133/2021	2021-01-05	North America	USA	CA DPH Viral and Rickettsial Disease Laboratory	Chan-Zuckerberg Biohub	CZB Cliahub Consortium et al
EPI_ISL_1185202	USA/CA-CZB-24134/2021	2021-01-04	North America	USA	CA DPH Viral and Rickettsial Disease Laboratory	Chan-Zuckerberg Biohub	CZB Cliahub Consortium et al
EPI_ISL_1185182	USA/CA-CZB-24139/2021	2021-01-04	North America	USA	CA DPH Viral and Rickettsial Disease Laboratory	Chan-Zuckerberg Biohub	CZB Cliahub Consortium et al
EPI_ISL_513836	USA/CA-CZB-2414/2020	2020-05-22	North America	USA	Orange County Public Health Laboratory	Chan-Zuckerberg Biohub	CZB Cliahub Consortium et al
EPI_ISL_1185211	USA/CA-CZB-24140/2021	2021-01-04	North America	USA	CA DPH Viral and Rickettsial Disease Laboratory	Chan-Zuckerberg Biohub	CZB Cliahub Consortium et al
EPI_ISL_1185210	USA/CA-CZB-24141/2021	2021-01-04	North America	USA	CA DPH Viral and Rickettsial Disease Laboratory	Chan-Zuckerberg Biohub	CZB Cliahub Consortium et al
EPI_ISL_1185256	USA/CA-CZB-24143/2021	2021-01-04	North America	USA	CA DPH Viral and Rickettsial Disease Laboratory	Chan-Zuckerberg Biohub	CZB Cliahub Consortium et al
EPI_ISL_1185177	USA/CA-CZB-24145/2021	2021-01-04	North America	USA	CA DPH Viral and Rickettsial Disease Laboratory	Chan-Zuckerberg Biohub	CZB Cliahub Consortium et al
EPI_ISL_1185208	USA/CA-CZB-24147/2021	2021-01-04	North America	USA	CA DPH Viral and Rickettsial Disease Laboratory	Chan-Zuckerberg Biohub	CZB Cliahub Consortium et al
EPI_ISL_1185279	USA/CA-CZB-24149/2021	2021-01-04	North America	USA	CA DPH Viral and Rickettsial Disease Laboratory	Chan-Zuckerberg Biohub	CZB Cliahub Consortium et al
EPI_ISL_1185169	USA/CA-CZB-24152/2021	2021-01-04	North America	USA	CA DPH Viral and Rickettsial Disease Laboratory	Chan-Zuckerberg Biohub	CZB Cliahub Consortium et al
EPI_ISL_1185188	USA/CA-CZB-24154/2021	2021-01-04	North America	USA	CA DPH Viral and Rickettsial Disease Laboratory	Chan-Zuckerberg Biohub	CZB Cliahub Consortium et al
EPI_ISL_2659445	USA/CA-CZB-24155/2021	2021-01-04	North America	USA	CA DPH Viral and Rickettsial Disease Laboratory	Chan-Zuckerberg Biohub	CZB Cliahub Consortium et al
EPI_ISL_1185030	USA/CA-CZB-24157/2021	2021-01-04	North America	USA	CA DPH Viral and Rickettsial Disease Laboratory	Chan-Zuckerberg Biohub	CZB Cliahub Consortium et al
EPI_ISL_1185156	USA/CA-CZB-24158/2021	2021-01-05	North America	USA	CA DPH Viral and Rickettsial Disease Laboratory	Chan-Zuckerberg Biohub	CZB Cliahub Consortium et al
EPI_ISL_1185226	USA/CA-CZB-24159/2021	2021-01-04	North America	USA	CA DPH Viral and Rickettsial Disease Laboratory	Chan-Zuckerberg Biohub	CZB Cliahub Consortium et al
EPI_ISL_513837	USA/CA-CZB-2416/2020	2020-05-22	North America	USA	Orange County Public Health Laboratory	Chan-Zuckerberg Biohub	CZB Cliahub Consortium et al
EPI_ISL_1185089	USA/CA-CZB-24160/2021	2021-01-04	North America	USA	CA DPH Viral and Rickettsial Disease Laboratory	Chan-Zuckerberg Biohub	CZB Cliahub Consortium et al
EPI_ISL_1185178	USA/CA-CZB-24161/2021	2021-01-04	North America	USA	CA DPH Viral and Rickettsial Disease Laboratory	Chan-Zuckerberg Biohub	CZB Cliahub Consortium et al
EPI_ISL_513838	USA/CA-CZB-2417/2020	2020-05-22	North America	USA	Orange County Public Health Laboratory	Chan-Zuckerberg Biohub	CZB Cliahub Consortium et al
EPI_ISL_513839	USA/CA-CZB-2418/2020	2020-05-22	North America	USA	Orange County Public Health Laboratory	Chan-Zuckerberg Biohub	CZB Cliahub Consortium et al
EPI_ISL_513841	USA/CA-CZB-2420/2020	2020-05-15	North America	USA	Humboldt County Public Health Laboratory	Chan-Zuckerberg Biohub	CZB Cliahub Consortium et al
EPI_ISL_513842	USA/CA-CZB-2421/2020	2020-05-17	North America	USA	Humboldt County Public Health Laboratory	Chan-Zuckerberg Biohub	CZB Cliahub Consortium et al
EPI_ISL_513843	USA/CA-CZB-2422/2020	2020-05-17	North America	USA	Humboldt County Public Health Laboratory	Chan-Zuckerberg Biohub	CZB Cliahub Consortium et al
EPI_ISL_513844	USA/CA-CZB-2423/2020	2020-05-17	North America	USA	Humboldt County Public Health Laboratory	Chan-Zuckerberg Biohub	CZB Cliahub Consortium et al
EPI_ISL_1234721	USA/CA-CZB-24234/2021	2021-01-27	North America	USA	Santa Clara County Public Health Laboratory	Chan-Zuckerberg Biohub	CZB Cliahub Consortium et al
EPI_ISL_1234689	USA/CA-CZB-24237/2021	2021-01-28	North America	USA	Santa Clara County Public Health Laboratory	Chan-Zuckerberg Biohub	CZB Cliahub Consortium et al
EPI_ISL_513845	USA/CA-CZB-2424/2020	2020-05-16	North America	USA	Humboldt County Public Health Laboratory	Chan-Zuckerberg Biohub	CZB Cliahub Consortium et al
EPI_ISL_513846	USA/CA-CZB-2425/2020	2020-05-18	North America	USA	Humboldt County Public Health Laboratory	Chan-Zuckerberg Biohub	CZB Cliahub Consortium et al
EPI_ISL_1234760	USA/CA-CZB-24253/2021	2021-01-25	North America	USA	Santa Clara County Public Health Laboratory	Chan-Zuckerberg Biohub	CZB Cliahub Consortium et al
EPI_ISL_1234588	USA/CA-CZB-24254/2021	2021-01-26	North America	USA	Santa Clara County Public Health Laboratory	Chan-Zuckerberg Biohub	CZB Cliahub Consortium et al
EPI_ISL_513847	USA/CA-CZB-2426/2020	2020-05-18	North America	USA	Humboldt County Public Health Laboratory	Chan-Zuckerberg Biohub	CZB Cliahub Consortium et al
EPI_ISL_1234678	USA/CA-CZB-24261/2021	2021-01-26	North America	USA	Santa Clara County Public Health Laboratory	Chan-Zuckerberg Biohub	CZB Cliahub Consortium et al
EPI_ISL_1234561	USA/CA-CZB-24281/2021	2021-01-29	North America	USA	Santa Clara County Public Health Laboratory	Chan-Zuckerberg Biohub	CZB Cliahub Consortium et al
EPI_ISL_513848	USA/CA-CZB-2429/2020	2020-05-21	North America	USA	Humboldt County Public Health Laboratory	Chan-Zuckerberg Biohub	CZB Cliahub Consortium et al
EPI_ISL_1234769	USA/CA-CZB-24300/2021	2021-01-30	North America	USA	Santa Clara County Public Health Laboratory	Chan-Zuckerberg Biohub	CZB Cliahub Consortium et al
EPI_ISL_1234694	USA/CA-CZB-24309/2021	2021-01-29	North America	USA	Santa Clara County Public Health Laboratory	Chan-Zuckerberg Biohub	CZB Cliahub Consortium et al
EPI_ISL_513850	USA/CA-CZB-2431/2020	2020-05-21	North America	USA	Humboldt County Public Health Laboratory	Chan-Zuckerberg Biohub	CZB Cliahub Consortium et al
EPI_ISL_1184628	USA/CA-CZB-24333/2020	2020-12-06	North America	USA	Alameda County Public Health Lab	Chan-Zuckerberg Biohub	CZB Cliahub Consortium et al
EPI_ISL_2659611	USA/CA-CZB-24334/2020	2020-12-07	North America	USA	Alameda County Public Health Lab	Chan-Zuckerberg Biohub	CZB Cliahub Consortium et al
EPI_ISL_1184631	USA/CA-CZB-24340/2020	2020-12-07	North America	USA	Alameda County Public Health Lab	Chan-Zuckerberg Biohub	CZB Cliahub Consortium et al
EPI_ISL_1184632	USA/CA-CZB-24341/2020	2020-12-07	North America	USA	Alameda County Public Health Lab	Chan-Zuckerberg Biohub	CZB Cliahub Consortium et al
EPI_ISL_1184635	USA/CA-CZB-24344/2020	2020-12-07	North America	USA	Alameda County Public Health Lab	Chan-Zuckerberg Biohub	CZB Cliahub Consortium et al
EPI_ISL_1184636	USA/CA-CZB-24345/2020	2020-12-07	North America	USA	Alameda County Public Health Lab	Chan-Zuckerberg Biohub	CZB Cliahub Consortium et al
EPI_ISL_1184637	USA/CA-CZB-24346/2020	2020-12-07	North America	USA	Alameda County Public Health Lab	Chan-Zuckerberg Biohub	CZB Cliahub Consortium et al
EPI_ISL_1184638	USA/CA-CZB-24347/2020	2020-12-07	North America	USA	Alameda County Public Health Lab	Chan-Zuckerberg Biohub	CZB Cliahub Consortium et al
EPI_ISL_1184640	USA/CA-CZB-24350/2020	2020-12-07	North America	USA	Alameda County Public Health Lab	Chan-Zuckerberg Biohub	CZB Cliahub Consortium et al
EPI_ISL_1184641	USA/CA-CZB-24351/2020	2020-12-07	North America	USA	Alameda County Public Health Lab	Chan-Zuckerberg Biohub	CZB Cliahub Consortium et al
EPI_ISL_1184642	USA/CA-CZB-24354/2020	2020-12-07	North America	USA	Alameda County Public Health Lab	Chan-Zuckerberg Biohub	CZB Cliahub Consortium et al
EPI_ISL_2659215	USA/CA-CZB-24356/2020	2020-12-07	North America	USA	Alameda County Public Health Lab	Chan-Zuckerberg Biohub	CZB Cliahub Consortium et al
EPI_ISL_1184643	USA/CA-CZB-24357/2020	2020-12-07	North America	USA	Alameda County Public Health Lab	Chan-Zuckerberg Biohub	CZB Cliahub Consortium et al
EPI_ISL_1184644	USA/CA-CZB-24358/2020	2020-12-07	North America	USA	Alameda County Public Health Lab	Chan-Zuckerberg Biohub	CZB Cliahub Consortium et al
EPI_ISL_1184645	USA/CA-CZB-24359/2020	2020-12-07	North America	USA	Alameda County Public Health Lab	Chan-Zuckerberg Biohub	CZB Cliahub Consortium et al
EPI_ISL_513852	USA/CA-CZB-2436/2020	2020-06-02	North America	USA	Humboldt County Public Health Laboratory	Chan-Zuckerberg Biohub	CZB Cliahub Consortium et al
EPI_ISL_1184646	USA/CA-CZB-24360/2020	2020-12-07	North America	USA	Alameda County Public Health Lab	Chan-Zuckerberg Biohub	CZB Cliahub Consortium et al
EPI_ISL_1184650	USA/CA-CZB-24367/2020	2020-12-08	North America	USA	Alameda County Public Health Lab	Chan-Zuckerberg Biohub	CZB Cliahub Consortium et al
EPI_ISL_1184652	USA/CA-CZB-24371/2020	2020-12-08	North America	USA	Alameda County Public Health Lab	Chan-Zuckerberg Biohub	CZB Cliahub Consortium et al
EPI_ISL_1184653	USA/CA-CZB-24372/2020	2020-12-08	North America	USA	Alameda County Public Health Lab	Chan-Zuckerberg Biohub	CZB Cliahub Consortium et al
EPI_ISL_1184654	USA/CA-CZB-24373/2020	2020-12-08	North America	USA	Alameda County Public Health Lab	Chan-Zuckerberg Biohub	CZB Cliahub Consortium et al
EPI_ISL_2758443	USA/CA-CZB-24375/2020	2020-12-09	North America	USA	Alameda County Public Health Lab	Chan-Zuckerberg Biohub	CZB Cliahub Consortium et al
EPI_ISL_2659614	USA/CA-CZB-24376/2020	2020-12-08	North America	USA	Alameda County Public Health Lab	Chan-Zuckerberg Biohub	CZB Cliahub Consortium et al
EPI_ISL_1184656	USA/CA-CZB-24378/2020	2020-12-08	North America	USA	Alameda County Public Health Lab	Chan-Zuckerberg Biohub	CZB Cliahub Consortium et al
EPI_ISL_1184658	USA/CA-CZB-24380/2020	2020-12-07	North America	USA	Alameda County Public Health Lab	Chan-Zuckerberg Biohub	CZB Cliahub Consortium et al
EPI_ISL_1184659	USA/CA-CZB-24381/2020	2020-12-09	North America	USA	Alameda County Public Health Lab	Chan-Zuckerberg Biohub	CZB Cliahub Consortium et al
EPI_ISL_1184660	USA/CA-CZB-24382/2020	2020-12-08	North America	USA	Alameda County Public Health Lab	Chan-Zuckerberg Biohub	CZB Cliahub Consortium et al
EPI_ISL_1184661	USA/CA-CZB-24383/2020	2020-12-09	North America	USA	Alameda County Public Health Lab	Chan-Zuckerberg Biohub	CZB Cliahub Consortium et al
EPI_ISL_1184662	USA/CA-CZB-24385/2020	2020-12-09	North America	USA	Alameda County Public Health Lab	Chan-Zuckerberg Biohub	CZB Cliahub Consortium et al
EPI_ISL_1184663	USA/CA-CZB-24388/2020	2020-12-09	North America	USA	Alameda County Public Health Lab	Chan-Zuckerberg Biohub	CZB Cliahub Consortium et al
EPI_ISL_1184664	USA/CA-CZB-24391/2020	2020-12-08	North America	USA	Alameda County Public Health Lab	Chan-Zuckerberg Biohub	CZB Cliahub Consortium et al
EPI_ISL_2659332	USA/CA-CZB-24393/2020	2020-12-08	North America	USA	Alameda County Public Health Lab	Chan-Zuckerberg Biohub	CZB Cliahub Consortium et al
EPI_ISL_2659324	USA/CA-CZB-24394/2020	2020-12-08	North America	USA	Alameda County Public Health Lab	Chan-Zuckerberg Biohub	CZB Cliahub Consortium et al
EPI_ISL_1184666	USA/CA-CZB-24396/2020	2020-12-08	North America	USA	Alameda County Public Health Lab	Chan-Zuckerberg Biohub	CZB Cliahub Consortium et al
EPI_ISL_1184667	USA/CA-CZB-24398/2020	2020-12-09	North America	USA	Alameda County Public Health Lab	Chan-Zuckerberg Biohub	CZB Cliahub Consortium et al
EPI_ISL_1184668	USA/CA-CZB-24399/2020	2020-12-09	North America	USA	Alameda County Public Health Lab	Chan-Zuckerberg Biohub	CZB Cliahub Consortium et al
EPI_ISL_1184669	USA/CA-CZB-24400/2020	2020-12-09	North America	USA	Alameda County Public Health Lab	Chan-Zuckerberg Biohub	CZB Cliahub Consortium et al
EPI_ISL_1184670	USA/CA-CZB-24401/2020	2020-12-09	North America	USA	Alameda County Public Health Lab	Chan-Zuckerberg Biohub	CZB Cliahub Consortium et al
EPI_ISL_1184671	USA/CA-CZB-24402/2020	2020-12-09	North America	USA	Alameda County Public Health Lab	Chan-Zuckerberg Biohub	CZB Cliahub Consortium et al
EPI_ISL_1184673	USA/CA-CZB-24405/2020	2020-12-09	North America	USA	Alameda County Public Health Lab	Chan-Zuckerberg Biohub	CZB Cliahub Consortium et al
EPI_ISL_1184675	USA/CA-CZB-24407/2020	2020-12-09	North America	USA	Alameda County Public Health Lab	Chan-Zuckerberg Biohub	CZB Cliahub Consortium et al
EPI_ISL_1184677	USA/CA-CZB-24409/2020	2020-12-09	North America	USA	Alameda County Public Health Lab	Chan-Zuckerberg Biohub	CZB Cliahub Consortium et al
EPI_ISL_1184678	USA/CA-CZB-24410/2020	2020-12-09	North America	USA	Alameda County Public Health Lab	Chan-Zuckerberg Biohub	CZB Cliahub Consortium et al
EPI_ISL_2659229	USA/CA-CZB-24418/2020	2020-12-09	North America	USA	Alameda County Public Health Lab	Chan-Zuckerberg Biohub	CZB Cliahub Consortium et al
EPI_ISL_1184862	USA/CA-CZB-24422/2020	2020-12-10	North America	USA	Alameda County Public Health Lab	Chan-Zuckerberg Biohub	CZB Cliahub Consortium et al
EPI_ISL_1184863	USA/CA-CZB-24427/2020	2020-12-10	North America	USA	Alameda County Public Health Lab	Chan-Zuckerberg Biohub	CZB Cliahub Consortium et al
EPI_ISL_513853	USA/CA-CZB-2443/2020	2020-05-26	North America	USA	Humboldt County Public Health Laboratory	Chan-Zuckerberg Biohub	CZB Cliahub Consortium et al
EPI_ISL_1184865	USA/CA-CZB-24430/2020	2020-12-10	North America	USA	Alameda County Public Health Lab	Chan-Zuckerberg Biohub	CZB Cliahub Consortium et al
EPI_ISL_1184867	USA/CA-CZB-24434/2020	2020-12-10	North America	USA	Alameda County Public Health Lab	Chan-Zuckerberg Biohub	CZB Cliahub Consortium et al
EPI_ISL_1184871	USA/CA-CZB-24439/2020	2020-12-11	North America	USA	Alameda County Public Health Lab	Chan-Zuckerberg Biohub	CZB Cliahub Consortium et al
EPI_ISL_1184872	USA/CA-CZB-24440/2020	2020-12-11	North America	USA	Alameda County Public Health Lab	Chan-Zuckerberg Biohub	CZB Cliahub Consortium et al
EPI_ISL_1184875	USA/CA-CZB-24443/2020	2020-12-11	North America	USA	Alameda County Public Health Lab	Chan-Zuckerberg Biohub	CZB Cliahub Consortium et al
EPI_ISL_1184876	USA/CA-CZB-24444/2020	2020-12-11	North America	USA	Alameda County Public Health Lab	Chan-Zuckerberg Biohub	CZB Cliahub Consortium et al
EPI_ISL_1184878	USA/CA-CZB-24448/2020	2020-12-11	North America	USA	Alameda County Public Health Lab	Chan-Zuckerberg Biohub	CZB Cliahub Consortium et al
EPI_ISL_513854	USA/CA-CZB-2445/2020	2020-05-27	North America	USA	Humboldt County Public Health Laboratory	Chan-Zuckerberg Biohub	CZB Cliahub Consortium et al
EPI_ISL_1184879	USA/CA-CZB-24450/2020	2020-12-11	North America	USA	Alameda County Public Health Lab	Chan-Zuckerberg Biohub	CZB Cliahub Consortium et al
EPI_ISL_1184881	USA/CA-CZB-24452/2020	2020-12-11	North America	USA	Alameda County Public Health Lab	Chan-Zuckerberg Biohub	CZB Cliahub Consortium et al
EPI_ISL_1184883	USA/CA-CZB-24455/2020	2020-12-11	North America	USA	Alameda County Public Health Lab	Chan-Zuckerberg Biohub	CZB Cliahub Consortium et al
EPI_ISL_1184884	USA/CA-CZB-24457/2020	2020-12-11	North America	USA	Alameda County Public Health Lab	Chan-Zuckerberg Biohub	CZB Cliahub Consortium et al
EPI_ISL_513855	USA/CA-CZB-2446/2020	2020-05-08	North America	USA	Humboldt County Public Health Laboratory	Chan-Zuckerberg Biohub	CZB Cliahub Consortium et al
EPI_ISL_1184886	USA/CA-CZB-24460/2020	2020-12-12	North America	USA	Alameda County Public Health Lab	Chan-Zuckerberg Biohub	CZB Cliahub Consortium et al
EPI_ISL_1184887	USA/CA-CZB-24461/2020	2020-12-13	North America	USA	Alameda County Public Health Lab	Chan-Zuckerberg Biohub	CZB Cliahub Consortium et al
EPI_ISL_1184888	USA/CA-CZB-24462/2020	2020-12-13	North America	USA	Alameda County Public Health Lab	Chan-Zuckerberg Biohub	CZB Cliahub Consortium et al
EPI_ISL_1184889	USA/CA-CZB-24463/2020	2020-12-13	North America	USA	Alameda County Public Health Lab	Chan-Zuckerberg Biohub	CZB Cliahub Consortium et al
EPI_ISL_1184890	USA/CA-CZB-24465/2020	2020-12-12	North America	USA	Alameda County Public Health Lab	Chan-Zuckerberg Biohub	CZB Cliahub Consortium et al
EPI_ISL_1184891	USA/CA-CZB-24466/2020	2020-12-13	North America	USA	Alameda County Public Health Lab	Chan-Zuckerberg Biohub	CZB Cliahub Consortium et al
EPI_ISL_1184893	USA/CA-CZB-24468/2020	2020-12-13	North America	USA	Alameda County Public Health Lab	Chan-Zuckerberg Biohub	CZB Cliahub Consortium et al
EPI_ISL_513856	USA/CA-CZB-2447/2020	2020-05-22	North America	USA	San Francisco Public Health Laboratory	Chan-Zuckerberg Biohub	CZB Cliahub Consortium et al
EPI_ISL_1184895	USA/CA-CZB-24470/2020	2020-12-13	North America	USA	Alameda County Public Health Lab	Chan-Zuckerberg Biohub	CZB Cliahub Consortium et al
EPI_ISL_2659519	USA/CA-CZB-24479/2020	2020-12-12	North America	USA	Alameda County Public Health Lab	Chan-Zuckerberg Biohub	CZB Cliahub Consortium et al
EPI_ISL_513857	USA/CA-CZB-2448/2020	2020-05-22	North America	USA	San Francisco Public Health Laboratory	Chan-Zuckerberg Biohub	CZB Cliahub Consortium et al
EPI_ISL_1184900	USA/CA-CZB-24483/2020	2020-12-13	North America	USA	Alameda County Public Health Lab	Chan-Zuckerberg Biohub	CZB Cliahub Consortium et al
EPI_ISL_1184901	USA/CA-CZB-24486/2020	2020-12-14	North America	USA	Alameda County Public Health Lab	Chan-Zuckerberg Biohub	CZB Cliahub Consortium et al
EPI_ISL_1184902	USA/CA-CZB-24487/2020	2020-12-11	North America	USA	Alameda County Public Health Lab	Chan-Zuckerberg Biohub	CZB Cliahub Consortium et al
EPI_ISL_1184904	USA/CA-CZB-24491/2020	2020-12-14	North America	USA	Alameda County Public Health Lab	Chan-Zuckerberg Biohub	CZB Cliahub Consortium et al
EPI_ISL_1184910	USA/CA-CZB-24497/2020	2020-12-14	North America	USA	Alameda County Public Health Lab	Chan-Zuckerberg Biohub	CZB Cliahub Consortium et al
EPI_ISL_513858	USA/CA-CZB-2450/2020	2020-05-22	North America	USA	San Francisco Public Health Laboratory	Chan-Zuckerberg Biohub	CZB Cliahub Consortium et al
EPI_ISL_1184911	USA/CA-CZB-24502/2020	2020-12-14	North America	USA	Alameda County Public Health Lab	Chan-Zuckerberg Biohub	CZB Cliahub Consortium et al
EPI_ISL_1184912	USA/CA-CZB-24504/2020	2020-12-15	North America	USA	Alameda County Public Health Lab	Chan-Zuckerberg Biohub	CZB Cliahub Consortium et al
EPI_ISL_1184913	USA/CA-CZB-24505/2020	2020-12-15	North America	USA	Alameda County Public Health Lab	Chan-Zuckerberg Biohub	CZB Cliahub Consortium et al
EPI_ISL_1184914	USA/CA-CZB-24506/2020	2020-12-14	North America	USA	Alameda County Public Health Lab	Chan-Zuckerberg Biohub	CZB Cliahub Consortium et al
EPI_ISL_1184915	USA/CA-CZB-24507/2020	2020-12-14	North America	USA	Alameda County Public Health Lab	Chan-Zuckerberg Biohub	CZB Cliahub Consortium et al
EPI_ISL_1184916	USA/CA-CZB-24508/2020	2020-12-15	North America	USA	Alameda County Public Health Lab	Chan-Zuckerberg Biohub	CZB Cliahub Consortium et al
EPI_ISL_1184917	USA/CA-CZB-24509/2020	2020-12-15	North America	USA	Alameda County Public Health Lab	Chan-Zuckerberg Biohub	CZB Cliahub Consortium et al
EPI_ISL_1184918	USA/CA-CZB-24510/2020	2020-12-15	North America	USA	Alameda County Public Health Lab	Chan-Zuckerberg Biohub	CZB Cliahub Consortium et al
EPI_ISL_1184922	USA/CA-CZB-24514/2020	2020-12-15	North America	USA	Alameda County Public Health Lab	Chan-Zuckerberg Biohub	CZB Cliahub Consortium et al
EPI_ISL_1185047	USA/CA-CZB-24518/2020	2020-12-30	North America	USA	Alameda County Public Health Lab	Chan-Zuckerberg Biohub	CZB Cliahub Consortium et al
EPI_ISL_2659245	USA/CA-CZB-24519/2020	2020-12-30	North America	USA	Alameda County Public Health Lab	Chan-Zuckerberg Biohub	CZB Cliahub Consortium et al
EPI_ISL_1185232	USA/CA-CZB-24520/2020	2020-12-30	North America	USA	Alameda County Public Health Lab	Chan-Zuckerberg Biohub	CZB Cliahub Consortium et al
EPI_ISL_1185262	USA/CA-CZB-24523/2020	2020-12-31	North America	USA	Alameda County Public Health Lab	Chan-Zuckerberg Biohub	CZB Cliahub Consortium et al
EPI_ISL_513861	USA/CA-CZB-2453/2020	2020-05-22	North America	USA	San Francisco Public Health Laboratory	Chan-Zuckerberg Biohub	CZB Cliahub Consortium et al
EPI_ISL_2659331	USA/CA-CZB-24530/2020	2020-12-30	North America	USA	Alameda County Public Health Lab	Chan-Zuckerberg Biohub	CZB Cliahub Consortium et al
EPI_ISL_2758444	USA/CA-CZB-24531/2020	2020-12-31	North America	USA	Alameda County Public Health Lab	Chan-Zuckerberg Biohub	CZB Cliahub Consortium et al
EPI_ISL_1185041	USA/CA-CZB-24533/2020	2020-12-30	North America	USA	Alameda County Public Health Lab	Chan-Zuckerberg Biohub	CZB Cliahub Consortium et al
EPI_ISL_1185124	USA/CA-CZB-24536/2020	2020-12-30	North America	USA	Alameda County Public Health Lab	Chan-Zuckerberg Biohub	CZB Cliahub Consortium et al
EPI_ISL_1185176	USA/CA-CZB-24538/2020	2020-12-30	North America	USA	Alameda County Public Health Lab	Chan-Zuckerberg Biohub	CZB Cliahub Consortium et al
EPI_ISL_513862	USA/CA-CZB-2454/2020	2020-05-22	North America	USA	San Francisco Public Health Laboratory	Chan-Zuckerberg Biohub	CZB Cliahub Consortium et al
EPI_ISL_1185100	USA/CA-CZB-24540/2021	2021-01-04	North America	USA	Alameda County Public Health Lab	Chan-Zuckerberg Biohub	CZB Cliahub Consortium et al
EPI_ISL_1185085	USA/CA-CZB-24544/2021	2021-01-02	North America	USA	Alameda County Public Health Lab	Chan-Zuckerberg Biohub	CZB Cliahub Consortium et al
EPI_ISL_1185157	USA/CA-CZB-24546/2021	2021-01-02	North America	USA	Alameda County Public Health Lab	Chan-Zuckerberg Biohub	CZB Cliahub Consortium et al
EPI_ISL_1185057	USA/CA-CZB-24547/2021	2021-01-02	North America	USA	Alameda County Public Health Lab	Chan-Zuckerberg Biohub	CZB Cliahub Consortium et al
EPI_ISL_1185054	USA/CA-CZB-24548/2021	2021-01-02	North America	USA	Alameda County Public Health Lab	Chan-Zuckerberg Biohub	CZB Cliahub Consortium et al
EPI_ISL_1185198	USA/CA-CZB-24549/2021	2021-01-02	North America	USA	Alameda County Public Health Lab	Chan-Zuckerberg Biohub	CZB Cliahub Consortium et al
EPI_ISL_513863	USA/CA-CZB-2455/2020	2020-05-21	North America	USA	San Francisco Public Health Laboratory	Chan-Zuckerberg Biohub	CZB Cliahub Consortium et al
EPI_ISL_1185130	USA/CA-CZB-24550/2021	2021-01-02	North America	USA	Alameda County Public Health Lab	Chan-Zuckerberg Biohub	CZB Cliahub Consortium et al
EPI_ISL_1185222	USA/CA-CZB-24552/2021	2021-01-03	North America	USA	Alameda County Public Health Lab	Chan-Zuckerberg Biohub	CZB Cliahub Consortium et al
EPI_ISL_1185258	USA/CA-CZB-24553/2021	2021-01-03	North America	USA	Alameda County Public Health Lab	Chan-Zuckerberg Biohub	CZB Cliahub Consortium et al
EPI_ISL_1185243	USA/CA-CZB-24555/2021	2021-01-02	North America	USA	Alameda County Public Health Lab	Chan-Zuckerberg Biohub	CZB Cliahub Consortium et al
EPI_ISL_1185036	USA/CA-CZB-24558/2020	2020-12-31	North America	USA	Alameda County Public Health Lab	Chan-Zuckerberg Biohub	CZB Cliahub Consortium et al
EPI_ISL_1185187	USA/CA-CZB-24560/2020	2020-12-31	North America	USA	Alameda County Public Health Lab	Chan-Zuckerberg Biohub	CZB Cliahub Consortium et al
EPI_ISL_1185162	USA/CA-CZB-24564/2020	2020-12-31	North America	USA	Alameda County Public Health Lab	Chan-Zuckerberg Biohub	CZB Cliahub Consortium et al
EPI_ISL_1185035	USA/CA-CZB-24565/2020	2020-12-31	North America	USA	Alameda County Public Health Lab	Chan-Zuckerberg Biohub	CZB Cliahub Consortium et al
EPI_ISL_1185207	USA/CA-CZB-24566/2020	2020-12-31	North America	USA	Alameda County Public Health Lab	Chan-Zuckerberg Biohub	CZB Cliahub Consortium et al
EPI_ISL_1185164	USA/CA-CZB-24569/2021	2021-01-01	North America	USA	Alameda County Public Health Lab	Chan-Zuckerberg Biohub	CZB Cliahub Consortium et al
EPI_ISL_1185259	USA/CA-CZB-24571/2021	2021-01-01	North America	USA	Alameda County Public Health Lab	Chan-Zuckerberg Biohub	CZB Cliahub Consortium et al
EPI_ISL_1185082	USA/CA-CZB-24576/2021	2021-01-01	North America	USA	Alameda County Public Health Lab	Chan-Zuckerberg Biohub	CZB Cliahub Consortium et al
EPI_ISL_2659372	USA/CA-CZB-24577/2021	2021-01-01	North America	USA	Alameda County Public Health Lab	Chan-Zuckerberg Biohub	CZB Cliahub Consortium et al
EPI_ISL_1185215	USA/CA-CZB-24578/2021	2021-01-01	North America	USA	Alameda County Public Health Lab	Chan-Zuckerberg Biohub	CZB Cliahub Consortium et al
EPI_ISL_1185281	USA/CA-CZB-24580/2021	2021-01-02	North America	USA	Alameda County Public Health Lab	Chan-Zuckerberg Biohub	CZB Cliahub Consortium et al
EPI_ISL_1185073	USA/CA-CZB-24582/2021	2021-01-03	North America	USA	Alameda County Public Health Lab	Chan-Zuckerberg Biohub	CZB Cliahub Consortium et al
EPI_ISL_513865	USA/CA-CZB-2459/2020	2020-05-21	North America	USA	San Francisco Public Health Laboratory	Chan-Zuckerberg Biohub	CZB Cliahub Consortium et al
EPI_ISL_1185087	USA/CA-CZB-24591/2021	2021-01-05	North America	USA	Alameda County Public Health Lab	Chan-Zuckerberg Biohub	CZB Cliahub Consortium et al
EPI_ISL_1185250	USA/CA-CZB-24595/2021	2021-01-06	North America	USA	Alameda County Public Health Lab	Chan-Zuckerberg Biohub	CZB Cliahub Consortium et al
EPI_ISL_1185271	USA/CA-CZB-24597/2021	2021-01-06	North America	USA	Alameda County Public Health Lab	Chan-Zuckerberg Biohub	CZB Cliahub Consortium et al
EPI_ISL_1185229	USA/CA-CZB-24598/2021	2021-01-06	North America	USA	Alameda County Public Health Lab	Chan-Zuckerberg Biohub	CZB Cliahub Consortium et al
EPI_ISL_1185038	USA/CA-CZB-24604/2021	2021-01-06	North America	USA	Alameda County Public Health Lab	Chan-Zuckerberg Biohub	CZB Cliahub Consortium et al
EPI_ISL_2758445	USA/CA-CZB-24605/2021	2021-01-06	North America	USA	Alameda County Public Health Lab	Chan-Zuckerberg Biohub	CZB Cliahub Consortium et al
EPI_ISL_513867	USA/CA-CZB-2462/2020	2020-05-21	North America	USA	San Francisco Public Health Laboratory	Chan-Zuckerberg Biohub	CZB Cliahub Consortium et al
EPI_ISL_1185286	USA/CA-CZB-24634/2021	2021-01-08	North America	USA	Alameda County Public Health Lab	Chan-Zuckerberg Biohub	CZB Cliahub Consortium et al
EPI_ISL_1185431	USA/CA-CZB-24643/2021	2021-01-08	North America	USA	Alameda County Public Health Lab	Chan-Zuckerberg Biohub	CZB Cliahub Consortium et al
EPI_ISL_1185313	USA/CA-CZB-24648/2021	2021-01-08	North America	USA	Alameda County Public Health Lab	Chan-Zuckerberg Biohub	CZB Cliahub Consortium et al
EPI_ISL_513870	USA/CA-CZB-2465/2020	2020-05-19	North America	USA	San Francisco Public Health Laboratory	Chan-Zuckerberg Biohub	CZB Cliahub Consortium et al
EPI_ISL_1185457	USA/CA-CZB-24658/2021	2021-01-09	North America	USA	Alameda County Public Health Lab	Chan-Zuckerberg Biohub	CZB Cliahub Consortium et al
EPI_ISL_1185461	USA/CA-CZB-24660/2021	2021-01-09	North America	USA	Alameda County Public Health Lab	Chan-Zuckerberg Biohub	CZB Cliahub Consortium et al
EPI_ISL_1185364	USA/CA-CZB-24661/2021	2021-01-10	North America	USA	Alameda County Public Health Lab	Chan-Zuckerberg Biohub	CZB Cliahub Consortium et al
EPI_ISL_513872	USA/CA-CZB-2467/2020	2020-05-19	North America	USA	San Francisco Public Health Laboratory	Chan-Zuckerberg Biohub	CZB Cliahub Consortium et al
EPI_ISL_1185491	USA/CA-CZB-24683/2021	2021-01-11	North America	USA	Alameda County Public Health Lab	Chan-Zuckerberg Biohub	CZB Cliahub Consortium et al
EPI_ISL_1185368	USA/CA-CZB-24684/2021	2021-01-11	North America	USA	Alameda County Public Health Lab	Chan-Zuckerberg Biohub	CZB Cliahub Consortium et al
EPI_ISL_1185533	USA/CA-CZB-24690/2021	2021-01-11	North America	USA	Alameda County Public Health Lab	Chan-Zuckerberg Biohub	CZB Cliahub Consortium et al
EPI_ISL_1185503	USA/CA-CZB-24693/2021	2021-01-13	North America	USA	Alameda County Public Health Lab	Chan-Zuckerberg Biohub	CZB Cliahub Consortium et al
EPI_ISL_1185351	USA/CA-CZB-24701/2021	2021-01-12	North America	USA	Alameda County Public Health Lab	Chan-Zuckerberg Biohub	CZB Cliahub Consortium et al
EPI_ISL_1185427	USA/CA-CZB-24703/2021	2021-01-12	North America	USA	Alameda County Public Health Lab	Chan-Zuckerberg Biohub	CZB Cliahub Consortium et al
EPI_ISL_1185414	USA/CA-CZB-24704/2021	2021-01-12	North America	USA	Alameda County Public Health Lab	Chan-Zuckerberg Biohub	CZB Cliahub Consortium et al
EPI_ISL_1184924	USA/CA-CZB-24708/2021	2021-01-12	North America	USA	Alameda County Public Health Lab	Chan-Zuckerberg Biohub	CZB Cliahub Consortium et al
EPI_ISL_513875	USA/CA-CZB-2471/2020	2020-05-20	North America	USA	San Francisco Public Health Laboratory	Chan-Zuckerberg Biohub	CZB Cliahub Consortium et al
EPI_ISL_1184928	USA/CA-CZB-24716/2021	2021-01-13	North America	USA	Alameda County Public Health Lab	Chan-Zuckerberg Biohub	CZB Cliahub Consortium et al
EPI_ISL_513876	USA/CA-CZB-2472/2020	2020-03-30	North America	USA	San Francisco Public Health Laboratory	Chan-Zuckerberg Biohub	CZB Cliahub Consortium et al
EPI_ISL_2758446	USA/CA-CZB-24720/2021	2021-01-13	North America	USA	Alameda County Public Health Lab	Chan-Zuckerberg Biohub	CZB Cliahub Consortium et al
EPI_ISL_2758447	USA/CA-CZB-24721/2021	2021-01-13	North America	USA	Alameda County Public Health Lab	Chan-Zuckerberg Biohub	CZB Cliahub Consortium et al
EPI_ISL_1184932	USA/CA-CZB-24726/2021	2021-01-13	North America	USA	Alameda County Public Health Lab	Chan-Zuckerberg Biohub	CZB Cliahub Consortium et al
EPI_ISL_2659416	USA/CA-CZB-24727/2021	2021-01-13	North America	USA	Alameda County Public Health Lab	Chan-Zuckerberg Biohub	CZB Cliahub Consortium et al
EPI_ISL_1184933	USA/CA-CZB-24730/2021	2021-01-13	North America	USA	Alameda County Public Health Lab	Chan-Zuckerberg Biohub	CZB Cliahub Consortium et al
EPI_ISL_1184935	USA/CA-CZB-24734/2021	2021-01-13	North America	USA	Alameda County Public Health Lab	Chan-Zuckerberg Biohub	CZB Cliahub Consortium et al
EPI_ISL_2659267	USA/CA-CZB-24735/2021	2021-01-13	North America	USA	Alameda County Public Health Lab	Chan-Zuckerberg Biohub	CZB Cliahub Consortium et al
EPI_ISL_1184938	USA/CA-CZB-24744/2021	2021-01-15	North America	USA	Alameda County Public Health Lab	Chan-Zuckerberg Biohub	CZB Cliahub Consortium et al
EPI_ISL_1184939	USA/CA-CZB-24745/2021	2021-01-14	North America	USA	Alameda County Public Health Lab	Chan-Zuckerberg Biohub	CZB Cliahub Consortium et al
EPI_ISL_1184940	USA/CA-CZB-24748/2021	2021-01-14	North America	USA	Alameda County Public Health Lab	Chan-Zuckerberg Biohub	CZB Cliahub Consortium et al
EPI_ISL_1184943	USA/CA-CZB-24753/2021	2021-01-14	North America	USA	Alameda County Public Health Lab	Chan-Zuckerberg Biohub	CZB Cliahub Consortium et al
EPI_ISL_1184945	USA/CA-CZB-24756/2021	2021-01-15	North America	USA	Alameda County Public Health Lab	Chan-Zuckerberg Biohub	CZB Cliahub Consortium et al
EPI_ISL_513878	USA/CA-CZB-2476/2020	2020-04-14	North America	USA	San Francisco Public Health Laboratory	Chan-Zuckerberg Biohub	CZB Cliahub Consortium et al
EPI_ISL_1184948	USA/CA-CZB-24761/2021	2021-01-11	North America	USA	Alameda County Public Health Lab	Chan-Zuckerberg Biohub	CZB Cliahub Consortium et al
EPI_ISL_1184949	USA/CA-CZB-24762/2021	2021-01-14	North America	USA	Alameda County Public Health Lab	Chan-Zuckerberg Biohub	CZB Cliahub Consortium et al
EPI_ISL_1184953	USA/CA-CZB-24771/2021	2021-01-15	North America	USA	Alameda County Public Health Lab	Chan-Zuckerberg Biohub	CZB Cliahub Consortium et al
EPI_ISL_1184961	USA/CA-CZB-24784/2021	2021-01-17	North America	USA	Alameda County Public Health Lab	Chan-Zuckerberg Biohub	CZB Cliahub Consortium et al
EPI_ISL_1184963	USA/CA-CZB-24786/2021	2021-01-18	North America	USA	Alameda County Public Health Lab	Chan-Zuckerberg Biohub	CZB Cliahub Consortium et al
EPI_ISL_1184965	USA/CA-CZB-24789/2021	2021-01-17	North America	USA	Alameda County Public Health Lab	Chan-Zuckerberg Biohub	CZB Cliahub Consortium et al
EPI_ISL_1184966	USA/CA-CZB-24793/2021	2021-01-18	North America	USA	Alameda County Public Health Lab	Chan-Zuckerberg Biohub	CZB Cliahub Consortium et al
EPI_ISL_1235610	USA/CA-CZB-24796/2020	2020-12-18	North America	USA	Alameda County Public Health Lab	Chan-Zuckerberg Biohub	CZB Cliahub Consortium et al
EPI_ISL_1235567	USA/CA-CZB-24797/2020	2020-12-18	North America	USA	Alameda County Public Health Lab	Chan-Zuckerberg Biohub	CZB Cliahub Consortium et al
EPI_ISL_1235573	USA/CA-CZB-24801/2020	2020-12-18	North America	USA	Alameda County Public Health Lab	Chan-Zuckerberg Biohub	CZB Cliahub Consortium et al
EPI_ISL_2659419	USA/CA-CZB-24803/2020	2020-12-18	North America	USA	Alameda County Public Health Lab	Chan-Zuckerberg Biohub	CZB Cliahub Consortium et al
EPI_ISL_1235550	USA/CA-CZB-24805/2020	2020-12-18	North America	USA	Alameda County Public Health Lab	Chan-Zuckerberg Biohub	CZB Cliahub Consortium et al
EPI_ISL_1235482	USA/CA-CZB-24812/2020	2020-12-19	North America	USA	Alameda County Public Health Lab	Chan-Zuckerberg Biohub	CZB Cliahub Consortium et al
EPI_ISL_1235440	USA/CA-CZB-24814/2020	2020-12-20	North America	USA	Alameda County Public Health Lab	Chan-Zuckerberg Biohub	CZB Cliahub Consortium et al
EPI_ISL_1235559	USA/CA-CZB-24818/2020	2020-12-19	North America	USA	Alameda County Public Health Lab	Chan-Zuckerberg Biohub	CZB Cliahub Consortium et al
EPI_ISL_2659232	USA/CA-CZB-24821/2020	2020-12-20	North America	USA	Alameda County Public Health Lab	Chan-Zuckerberg Biohub	CZB Cliahub Consortium et al
EPI_ISL_1235499	USA/CA-CZB-24823/2020	2020-12-20	North America	USA	Alameda County Public Health Lab	Chan-Zuckerberg Biohub	CZB Cliahub Consortium et al
EPI_ISL_1235497	USA/CA-CZB-24825/2020	2020-12-20	North America	USA	Alameda County Public Health Lab	Chan-Zuckerberg Biohub	CZB Cliahub Consortium et al
EPI_ISL_1235580	USA/CA-CZB-24827/2020	2020-12-20	North America	USA	Alameda County Public Health Lab	Chan-Zuckerberg Biohub	CZB Cliahub Consortium et al
EPI_ISL_1235505	USA/CA-CZB-24828/2020	2020-12-20	North America	USA	Alameda County Public Health Lab	Chan-Zuckerberg Biohub	CZB Cliahub Consortium et al
EPI_ISL_1235503	USA/CA-CZB-24832/2020	2020-12-20	North America	USA	Alameda County Public Health Lab	Chan-Zuckerberg Biohub	CZB Cliahub Consortium et al
EPI_ISL_1235532	USA/CA-CZB-24833/2020	2020-12-20	North America	USA	Alameda County Public Health Lab	Chan-Zuckerberg Biohub	CZB Cliahub Consortium et al
EPI_ISL_1235471	USA/CA-CZB-24834/2020	2020-12-20	North America	USA	Alameda County Public Health Lab	Chan-Zuckerberg Biohub	CZB Cliahub Consortium et al
EPI_ISL_1235407	USA/CA-CZB-24835/2020	2020-12-21	North America	USA	Alameda County Public Health Lab	Chan-Zuckerberg Biohub	CZB Cliahub Consortium et al
EPI_ISL_1235579	USA/CA-CZB-24836/2020	2020-12-21	North America	USA	Alameda County Public Health Lab	Chan-Zuckerberg Biohub	CZB Cliahub Consortium et al
EPI_ISL_1235520	USA/CA-CZB-24838/2020	2020-12-21	North America	USA	Alameda County Public Health Lab	Chan-Zuckerberg Biohub	CZB Cliahub Consortium et al
EPI_ISL_1235512	USA/CA-CZB-24839/2020	2020-12-21	North America	USA	Alameda County Public Health Lab	Chan-Zuckerberg Biohub	CZB Cliahub Consortium et al
EPI_ISL_513879	USA/CA-CZB-2484/2020	2020-04-15	North America	USA	San Francisco Public Health Laboratory	Chan-Zuckerberg Biohub	CZB Cliahub Consortium et al
EPI_ISL_1235599	USA/CA-CZB-24840/2020	2020-12-21	North America	USA	Alameda County Public Health Lab	Chan-Zuckerberg Biohub	CZB Cliahub Consortium et al
EPI_ISL_1235485	USA/CA-CZB-24841/2020	2020-12-21	North America	USA	Alameda County Public Health Lab	Chan-Zuckerberg Biohub	CZB Cliahub Consortium et al
EPI_ISL_1235492	USA/CA-CZB-24842/2020	2020-12-21	North America	USA	Alameda County Public Health Lab	Chan-Zuckerberg Biohub	CZB Cliahub Consortium et al
EPI_ISL_1235495	USA/CA-CZB-24849/2020	2020-12-21	North America	USA	Alameda County Public Health Lab	Chan-Zuckerberg Biohub	CZB Cliahub Consortium et al
EPI_ISL_1235574	USA/CA-CZB-24851/2020	2020-12-21	North America	USA	Alameda County Public Health Lab	Chan-Zuckerberg Biohub	CZB Cliahub Consortium et al
EPI_ISL_1235605	USA/CA-CZB-24853/2020	2020-12-21	North America	USA	Alameda County Public Health Lab	Chan-Zuckerberg Biohub	CZB Cliahub Consortium et al
EPI_ISL_1235406	USA/CA-CZB-24854/2020	2020-12-21	North America	USA	Alameda County Public Health Lab	Chan-Zuckerberg Biohub	CZB Cliahub Consortium et al
EPI_ISL_1235359	USA/CA-CZB-24855/2020	2020-12-21	North America	USA	Alameda County Public Health Lab	Chan-Zuckerberg Biohub	CZB Cliahub Consortium et al
EPI_ISL_1235486	USA/CA-CZB-24856/2020	2020-12-21	North America	USA	Alameda County Public Health Lab	Chan-Zuckerberg Biohub	CZB Cliahub Consortium et al
EPI_ISL_1235562	USA/CA-CZB-24857/2020	2020-12-21	North America	USA	Alameda County Public Health Lab	Chan-Zuckerberg Biohub	CZB Cliahub Consortium et al
EPI_ISL_1235552	USA/CA-CZB-24858/2020	2020-12-21	North America	USA	Alameda County Public Health Lab	Chan-Zuckerberg Biohub	CZB Cliahub Consortium et al
EPI_ISL_1235586	USA/CA-CZB-24859/2020	2020-12-21	North America	USA	Alameda County Public Health Lab	Chan-Zuckerberg Biohub	CZB Cliahub Consortium et al
EPI_ISL_513880	USA/CA-CZB-2486/2020	2020-04-14	North America	USA	San Francisco Public Health Laboratory	Chan-Zuckerberg Biohub	CZB Cliahub Consortium et al
EPI_ISL_1235459	USA/CA-CZB-24860/2020	2020-12-21	North America	USA	Alameda County Public Health Lab	Chan-Zuckerberg Biohub	CZB Cliahub Consortium et al
EPI_ISL_1235448	USA/CA-CZB-24861/2020	2020-12-21	North America	USA	Alameda County Public Health Lab	Chan-Zuckerberg Biohub	CZB Cliahub Consortium et al
EPI_ISL_1235387	USA/CA-CZB-24862/2020	2020-12-21	North America	USA	Alameda County Public Health Lab	Chan-Zuckerberg Biohub	CZB Cliahub Consortium et al
EPI_ISL_1235392	USA/CA-CZB-24863/2020	2020-12-21	North America	USA	Alameda County Public Health Lab	Chan-Zuckerberg Biohub	CZB Cliahub Consortium et al
EPI_ISL_1235380	USA/CA-CZB-24864/2020	2020-12-21	North America	USA	Alameda County Public Health Lab	Chan-Zuckerberg Biohub	CZB Cliahub Consortium et al
EPI_ISL_1235504	USA/CA-CZB-24866/2020	2020-12-21	North America	USA	Alameda County Public Health Lab	Chan-Zuckerberg Biohub	CZB Cliahub Consortium et al
EPI_ISL_1235564	USA/CA-CZB-24868/2020	2020-12-21	North America	USA	Alameda County Public Health Lab	Chan-Zuckerberg Biohub	CZB Cliahub Consortium et al
EPI_ISL_1235537	USA/CA-CZB-24869/2020	2020-12-21	North America	USA	Alameda County Public Health Lab	Chan-Zuckerberg Biohub	CZB Cliahub Consortium et al
EPI_ISL_1235590	USA/CA-CZB-24872/2020	2020-12-21	North America	USA	Alameda County Public Health Lab	Chan-Zuckerberg Biohub	CZB Cliahub Consortium et al
EPI_ISL_1235368	USA/CA-CZB-24876/2020	2020-12-21	North America	USA	Alameda County Public Health Lab	Chan-Zuckerberg Biohub	CZB Cliahub Consortium et al
EPI_ISL_513882	USA/CA-CZB-2488/2020	2020-04-14	North America	USA	San Francisco Public Health Laboratory	Chan-Zuckerberg Biohub	CZB Cliahub Consortium et al
EPI_ISL_1235557	USA/CA-CZB-24881/2020	2020-12-21	North America	USA	Alameda County Public Health Lab	Chan-Zuckerberg Biohub	CZB Cliahub Consortium et al
EPI_ISL_1234743	USA/CA-CZB-24888/2020	2020-12-15	North America	USA	Alameda County Public Health Lab	Chan-Zuckerberg Biohub	CZB Cliahub Consortium et al
EPI_ISL_1234574	USA/CA-CZB-24892/2020	2020-12-15	North America	USA	Alameda County Public Health Lab	Chan-Zuckerberg Biohub	CZB Cliahub Consortium et al
EPI_ISL_1234716	USA/CA-CZB-24893/2020	2020-12-15	North America	USA	Alameda County Public Health Lab	Chan-Zuckerberg Biohub	CZB Cliahub Consortium et al
EPI_ISL_1234648	USA/CA-CZB-24895/2020	2020-12-16	North America	USA	Alameda County Public Health Lab	Chan-Zuckerberg Biohub	CZB Cliahub Consortium et al
EPI_ISL_1234701	USA/CA-CZB-24907/2020	2020-12-15	North America	USA	Alameda County Public Health Lab	Chan-Zuckerberg Biohub	CZB Cliahub Consortium et al
EPI_ISL_1234672	USA/CA-CZB-24908/2020	2020-12-16	North America	USA	Alameda County Public Health Lab	Chan-Zuckerberg Biohub	CZB Cliahub Consortium et al
EPI_ISL_1234564	USA/CA-CZB-24909/2020	2020-12-16	North America	USA	Alameda County Public Health Lab	Chan-Zuckerberg Biohub	CZB Cliahub Consortium et al
EPI_ISL_1234543	USA/CA-CZB-24919/2020	2020-12-16	North America	USA	Alameda County Public Health Lab	Chan-Zuckerberg Biohub	CZB Cliahub Consortium et al
EPI_ISL_513883	USA/CA-CZB-2492/2020	2020-05-28	North America	USA	UCSF Clinical Microbiology Laboratory	Chan-Zuckerberg Biohub	CZB Cliahub Consortium et al
EPI_ISL_1234762	USA/CA-CZB-24921/2020	2020-12-16	North America	USA	Alameda County Public Health Lab	Chan-Zuckerberg Biohub	CZB Cliahub Consortium et al
EPI_ISL_1234679	USA/CA-CZB-24923/2020	2020-12-17	North America	USA	Alameda County Public Health Lab	Chan-Zuckerberg Biohub	CZB Cliahub Consortium et al
EPI_ISL_1234723	USA/CA-CZB-24927/2020	2020-12-16	North America	USA	Alameda County Public Health Lab	Chan-Zuckerberg Biohub	CZB Cliahub Consortium et al
EPI_ISL_1234612	USA/CA-CZB-24928/2020	2020-12-16	North America	USA	Alameda County Public Health Lab	Chan-Zuckerberg Biohub	CZB Cliahub Consortium et al
EPI_ISL_1234604	USA/CA-CZB-24929/2020	2020-12-16	North America	USA	Alameda County Public Health Lab	Chan-Zuckerberg Biohub	CZB Cliahub Consortium et al
EPI_ISL_1234751	USA/CA-CZB-24930/2020	2020-12-16	North America	USA	Alameda County Public Health Lab	Chan-Zuckerberg Biohub	CZB Cliahub Consortium et al
EPI_ISL_1234739	USA/CA-CZB-24931/2020	2020-12-16	North America	USA	Alameda County Public Health Lab	Chan-Zuckerberg Biohub	CZB Cliahub Consortium et al
EPI_ISL_1234758	USA/CA-CZB-24933/2020	2020-12-16	North America	USA	Alameda County Public Health Lab	Chan-Zuckerberg Biohub	CZB Cliahub Consortium et al
EPI_ISL_1234683	USA/CA-CZB-24935/2020	2020-12-16	North America	USA	Alameda County Public Health Lab	Chan-Zuckerberg Biohub	CZB Cliahub Consortium et al
EPI_ISL_1234566	USA/CA-CZB-24948/2020	2020-12-17	North America	USA	Alameda County Public Health Lab	Chan-Zuckerberg Biohub	CZB Cliahub Consortium et al
EPI_ISL_1234776	USA/CA-CZB-24950/2020	2020-12-17	North America	USA	Alameda County Public Health Lab	Chan-Zuckerberg Biohub	CZB Cliahub Consortium et al
EPI_ISL_1234782	USA/CA-CZB-24953/2020	2020-12-17	North America	USA	Alameda County Public Health Lab	Chan-Zuckerberg Biohub	CZB Cliahub Consortium et al
EPI_ISL_1234732	USA/CA-CZB-24954/2020	2020-12-17	North America	USA	Alameda County Public Health Lab	Chan-Zuckerberg Biohub	CZB Cliahub Consortium et al
EPI_ISL_1234665	USA/CA-CZB-24958/2020	2020-12-17	North America	USA	Alameda County Public Health Lab	Chan-Zuckerberg Biohub	CZB Cliahub Consortium et al
EPI_ISL_1234718	USA/CA-CZB-24959/2020	2020-12-17	North America	USA	Alameda County Public Health Lab	Chan-Zuckerberg Biohub	CZB Cliahub Consortium et al
EPI_ISL_1234765	USA/CA-CZB-24961/2020	2020-12-18	North America	USA	Alameda County Public Health Lab	Chan-Zuckerberg Biohub	CZB Cliahub Consortium et al
EPI_ISL_1234568	USA/CA-CZB-24964/2020	2020-12-17	North America	USA	Alameda County Public Health Lab	Chan-Zuckerberg Biohub	CZB Cliahub Consortium et al
EPI_ISL_2659588	USA/CA-CZB-24969/2020	2020-12-17	North America	USA	Alameda County Public Health Lab	Chan-Zuckerberg Biohub	CZB Cliahub Consortium et al
EPI_ISL_513884	USA/CA-CZB-2497/2020	2020-05-22	North America	USA	UCSF Clinical Microbiology Laboratory	Chan-Zuckerberg Biohub	CZB Cliahub Consortium et al
EPI_ISL_2659423	USA/CA-CZB-24981/2020	2020-12-18	North America	USA	Alameda County Public Health Lab	Chan-Zuckerberg Biohub	CZB Cliahub Consortium et al
EPI_ISL_2659266	USA/CA-CZB-24984/2021	2021-01-19	North America	USA	Alameda County Public Health Lab	Chan-Zuckerberg Biohub	CZB Cliahub Consortium et al
EPI_ISL_513886	USA/CA-CZB-2499/2020	2020-05-22	North America	USA	UCSF Clinical Microbiology Laboratory	Chan-Zuckerberg Biohub	CZB Cliahub Consortium et al
EPI_ISL_1235374	USA/CA-CZB-25001/2021	2021-01-19	North America	USA	Alameda County Public Health Lab	Chan-Zuckerberg Biohub	CZB Cliahub Consortium et al
EPI_ISL_1235385	USA/CA-CZB-25008/2021	2021-01-19	North America	USA	Alameda County Public Health Lab	Chan-Zuckerberg Biohub	CZB Cliahub Consortium et al
EPI_ISL_1235447	USA/CA-CZB-25009/2021	2021-01-19	North America	USA	Alameda County Public Health Lab	Chan-Zuckerberg Biohub	CZB Cliahub Consortium et al
EPI_ISL_1235397	USA/CA-CZB-25011/2021	2021-01-19	North America	USA	Alameda County Public Health Lab	Chan-Zuckerberg Biohub	CZB Cliahub Consortium et al
EPI_ISL_1235500	USA/CA-CZB-25015/2021	2021-01-19	North America	USA	Alameda County Public Health Lab	Chan-Zuckerberg Biohub	CZB Cliahub Consortium et al
EPI_ISL_1235398	USA/CA-CZB-25018/2021	2021-01-19	North America	USA	Alameda County Public Health Lab	Chan-Zuckerberg Biohub	CZB Cliahub Consortium et al
EPI_ISL_1235609	USA/CA-CZB-25020/2021	2021-01-19	North America	USA	Alameda County Public Health Lab	Chan-Zuckerberg Biohub	CZB Cliahub Consortium et al
EPI_ISL_1235462	USA/CA-CZB-25023/2021	2021-01-19	North America	USA	Alameda County Public Health Lab	Chan-Zuckerberg Biohub	CZB Cliahub Consortium et al
EPI_ISL_1235481	USA/CA-CZB-25024/2021	2021-01-19	North America	USA	Alameda County Public Health Lab	Chan-Zuckerberg Biohub	CZB Cliahub Consortium et al
EPI_ISL_1235577	USA/CA-CZB-25026/2021	2021-01-19	North America	USA	Alameda County Public Health Lab	Chan-Zuckerberg Biohub	CZB Cliahub Consortium et al
EPI_ISL_513889	USA/CA-CZB-2504/2020	2020-05-15	North America	USA	UCSF Clinical Microbiology Laboratory	Chan-Zuckerberg Biohub	CZB Cliahub Consortium et al
EPI_ISL_1235548	USA/CA-CZB-25042/2021	2021-01-21	North America	USA	Alameda County Public Health Lab	Chan-Zuckerberg Biohub	CZB Cliahub Consortium et al
EPI_ISL_1235463	USA/CA-CZB-25047/2021	2021-01-20	North America	USA	Alameda County Public Health Lab	Chan-Zuckerberg Biohub	CZB Cliahub Consortium et al
EPI_ISL_1235425	USA/CA-CZB-25048/2021	2021-01-20	North America	USA	Alameda County Public Health Lab	Chan-Zuckerberg Biohub	CZB Cliahub Consortium et al
EPI_ISL_1235393	USA/CA-CZB-25051/2021	2021-01-20	North America	USA	Alameda County Public Health Lab	Chan-Zuckerberg Biohub	CZB Cliahub Consortium et al
EPI_ISL_1235432	USA/CA-CZB-25055/2021	2021-01-20	North America	USA	Alameda County Public Health Lab	Chan-Zuckerberg Biohub	CZB Cliahub Consortium et al
EPI_ISL_1235513	USA/CA-CZB-25057/2021	2021-01-20	North America	USA	Alameda County Public Health Lab	Chan-Zuckerberg Biohub	CZB Cliahub Consortium et al
EPI_ISL_1235538	USA/CA-CZB-25058/2021	2021-01-20	North America	USA	Alameda County Public Health Lab	Chan-Zuckerberg Biohub	CZB Cliahub Consortium et al
EPI_ISL_1235576	USA/CA-CZB-25065/2021	2021-01-21	North America	USA	Alameda County Public Health Lab	Chan-Zuckerberg Biohub	CZB Cliahub Consortium et al
EPI_ISL_513892	USA/CA-CZB-2507/2020	2020-05-20	North America	USA	UCSF Clinical Microbiology Laboratory	Chan-Zuckerberg Biohub	CZB Cliahub Consortium et al
EPI_ISL_1235402	USA/CA-CZB-25076/2021	2021-01-22	North America	USA	Alameda County Public Health Lab	Chan-Zuckerberg Biohub	CZB Cliahub Consortium et al
EPI_ISL_1235523	USA/CA-CZB-25077/2021	2021-01-22	North America	USA	Alameda County Public Health Lab	Chan-Zuckerberg Biohub	CZB Cliahub Consortium et al
EPI_ISL_513893	USA/CA-CZB-2508/2020	2020-05-19	North America	USA	UCSF Clinical Microbiology Laboratory	Chan-Zuckerberg Biohub	CZB Cliahub Consortium et al
EPI_ISL_1235183	USA/CA-CZB-25080/2020	2020-11-17	North America	USA	Alameda County Public Health Lab	Chan-Zuckerberg Biohub	CZB Cliahub Consortium et al
EPI_ISL_1235091	USA/CA-CZB-25082/2020	2020-11-17	North America	USA	Alameda County Public Health Lab	Chan-Zuckerberg Biohub	CZB Cliahub Consortium et al
EPI_ISL_513894	USA/CA-CZB-2509/2020	2020-05-18	North America	USA	UCSF Clinical Microbiology Laboratory	Chan-Zuckerberg Biohub	CZB Cliahub Consortium et al
EPI_ISL_1235318	USA/CA-CZB-25092/2020	2020-11-17	North America	USA	Alameda County Public Health Lab	Chan-Zuckerberg Biohub	CZB Cliahub Consortium et al
EPI_ISL_1235141	USA/CA-CZB-25093/2020	2020-11-17	North America	USA	Alameda County Public Health Lab	Chan-Zuckerberg Biohub	CZB Cliahub Consortium et al
EPI_ISL_1235339	USA/CA-CZB-25095/2020	2020-11-17	North America	USA	Alameda County Public Health Lab	Chan-Zuckerberg Biohub	CZB Cliahub Consortium et al
EPI_ISL_1235147	USA/CA-CZB-25096/2020	2020-11-17	North America	USA	Alameda County Public Health Lab	Chan-Zuckerberg Biohub	CZB Cliahub Consortium et al
EPI_ISL_1235241	USA/CA-CZB-25097/2020	2020-11-17	North America	USA	Alameda County Public Health Lab	Chan-Zuckerberg Biohub	CZB Cliahub Consortium et al
EPI_ISL_1235219	USA/CA-CZB-25100/2020	2020-11-17	North America	USA	Alameda County Public Health Lab	Chan-Zuckerberg Biohub	CZB Cliahub Consortium et al
EPI_ISL_1235116	USA/CA-CZB-25104/2020	2020-11-17	North America	USA	Alameda County Public Health Lab	Chan-Zuckerberg Biohub	CZB Cliahub Consortium et al
EPI_ISL_1235194	USA/CA-CZB-25105/2020	2020-11-17	North America	USA	Alameda County Public Health Lab	Chan-Zuckerberg Biohub	CZB Cliahub Consortium et al
EPI_ISL_2659480	USA/CA-CZB-25106/2020	2020-11-17	North America	USA	Alameda County Public Health Lab	Chan-Zuckerberg Biohub	CZB Cliahub Consortium et al
EPI_ISL_1235230	USA/CA-CZB-25108/2020	2020-11-17	North America	USA	Alameda County Public Health Lab	Chan-Zuckerberg Biohub	CZB Cliahub Consortium et al
EPI_ISL_1235270	USA/CA-CZB-25111/2020	2020-11-17	North America	USA	Alameda County Public Health Lab	Chan-Zuckerberg Biohub	CZB Cliahub Consortium et al
EPI_ISL_1235142	USA/CA-CZB-25112/2020	2020-11-17	North America	USA	Alameda County Public Health Lab	Chan-Zuckerberg Biohub	CZB Cliahub Consortium et al
EPI_ISL_1235185	USA/CA-CZB-25113/2020	2020-11-17	North America	USA	Alameda County Public Health Lab	Chan-Zuckerberg Biohub	CZB Cliahub Consortium et al
EPI_ISL_1235303	USA/CA-CZB-25114/2020	2020-11-17	North America	USA	Alameda County Public Health Lab	Chan-Zuckerberg Biohub	CZB Cliahub Consortium et al
EPI_ISL_1235083	USA/CA-CZB-25118/2020	2020-11-17	North America	USA	Alameda County Public Health Lab	Chan-Zuckerberg Biohub	CZB Cliahub Consortium et al
EPI_ISL_2659356	USA/CA-CZB-25119/2020	2020-11-18	North America	USA	Alameda County Public Health Lab	Chan-Zuckerberg Biohub	CZB Cliahub Consortium et al
EPI_ISL_1235312	USA/CA-CZB-25120/2020	2020-11-17	North America	USA	Alameda County Public Health Lab	Chan-Zuckerberg Biohub	CZB Cliahub Consortium et al
EPI_ISL_1235093	USA/CA-CZB-25121/2020	2020-11-17	North America	USA	Alameda County Public Health Lab	Chan-Zuckerberg Biohub	CZB Cliahub Consortium et al
EPI_ISL_1235279	USA/CA-CZB-25123/2020	2020-11-17	North America	USA	Alameda County Public Health Lab	Chan-Zuckerberg Biohub	CZB Cliahub Consortium et al
EPI_ISL_1235255	USA/CA-CZB-25125/2020	2020-11-17	North America	USA	Alameda County Public Health Lab	Chan-Zuckerberg Biohub	CZB Cliahub Consortium et al
EPI_ISL_1235077	USA/CA-CZB-25126/2020	2020-11-18	North America	USA	Alameda County Public Health Lab	Chan-Zuckerberg Biohub	CZB Cliahub Consortium et al
EPI_ISL_1235276	USA/CA-CZB-25129/2020	2020-11-18	North America	USA	Alameda County Public Health Lab	Chan-Zuckerberg Biohub	CZB Cliahub Consortium et al
EPI_ISL_1235099	USA/CA-CZB-25133/2020	2020-11-18	North America	USA	Alameda County Public Health Lab	Chan-Zuckerberg Biohub	CZB Cliahub Consortium et al
EPI_ISL_1235158	USA/CA-CZB-25140/2020	2020-11-18	North America	USA	Alameda County Public Health Lab	Chan-Zuckerberg Biohub	CZB Cliahub Consortium et al
EPI_ISL_2659377	USA/CA-CZB-25144/2020	2020-11-18	North America	USA	Alameda County Public Health Lab	Chan-Zuckerberg Biohub	CZB Cliahub Consortium et al
EPI_ISL_1235102	USA/CA-CZB-25147/2020	2020-11-18	North America	USA	Alameda County Public Health Lab	Chan-Zuckerberg Biohub	CZB Cliahub Consortium et al
EPI_ISL_1235292	USA/CA-CZB-25148/2020	2020-11-18	North America	USA	Alameda County Public Health Lab	Chan-Zuckerberg Biohub	CZB Cliahub Consortium et al
EPI_ISL_1235256	USA/CA-CZB-25149/2020	2020-11-18	North America	USA	Alameda County Public Health Lab	Chan-Zuckerberg Biohub	CZB Cliahub Consortium et al
EPI_ISL_2659455	USA/CA-CZB-25154/2020	2020-11-18	North America	USA	Alameda County Public Health Lab	Chan-Zuckerberg Biohub	CZB Cliahub Consortium et al
EPI_ISL_1235235	USA/CA-CZB-25155/2020	2020-11-18	North America	USA	Alameda County Public Health Lab	Chan-Zuckerberg Biohub	CZB Cliahub Consortium et al
EPI_ISL_1235198	USA/CA-CZB-25164/2020	2020-11-19	North America	USA	Alameda County Public Health Lab	Chan-Zuckerberg Biohub	CZB Cliahub Consortium et al
EPI_ISL_2659404	USA/CA-CZB-25166/2020	2020-11-19	North America	USA	Alameda County Public Health Lab	Chan-Zuckerberg Biohub	CZB Cliahub Consortium et al
EPI_ISL_1235032	USA/CA-CZB-25168/2020	2020-11-19	North America	USA	Alameda County Public Health Lab	Chan-Zuckerberg Biohub	CZB Cliahub Consortium et al
EPI_ISL_1235028	USA/CA-CZB-25169/2020	2020-11-19	North America	USA	Alameda County Public Health Lab	Chan-Zuckerberg Biohub	CZB Cliahub Consortium et al
EPI_ISL_1234979	USA/CA-CZB-25170/2020	2020-11-19	North America	USA	Alameda County Public Health Lab	Chan-Zuckerberg Biohub	CZB Cliahub Consortium et al
EPI_ISL_1234969	USA/CA-CZB-25171/2020	2020-11-19	North America	USA	Alameda County Public Health Lab	Chan-Zuckerberg Biohub	CZB Cliahub Consortium et al
EPI_ISL_2659407	USA/CA-CZB-25172/2020	2020-11-19	North America	USA	Alameda County Public Health Lab	Chan-Zuckerberg Biohub	CZB Cliahub Consortium et al
EPI_ISL_2659272	USA/CA-CZB-25173/2020	2020-11-19	North America	USA	Alameda County Public Health Lab	Chan-Zuckerberg Biohub	CZB Cliahub Consortium et al
EPI_ISL_1234933	USA/CA-CZB-25174/2020	2020-11-19	North America	USA	Alameda County Public Health Lab	Chan-Zuckerberg Biohub	CZB Cliahub Consortium et al
EPI_ISL_1234873	USA/CA-CZB-25178/2020	2020-11-20	North America	USA	Alameda County Public Health Lab	Chan-Zuckerberg Biohub	CZB Cliahub Consortium et al
EPI_ISL_1234848	USA/CA-CZB-25183/2020	2020-11-20	North America	USA	Alameda County Public Health Lab	Chan-Zuckerberg Biohub	CZB Cliahub Consortium et al
EPI_ISL_2659508	USA/CA-CZB-25184/2020	2020-11-20	North America	USA	Alameda County Public Health Lab	Chan-Zuckerberg Biohub	CZB Cliahub Consortium et al
EPI_ISL_1234907	USA/CA-CZB-25185/2020	2020-11-20	North America	USA	Alameda County Public Health Lab	Chan-Zuckerberg Biohub	CZB Cliahub Consortium et al
EPI_ISL_1234941	USA/CA-CZB-25186/2020	2020-11-20	North America	USA	Alameda County Public Health Lab	Chan-Zuckerberg Biohub	CZB Cliahub Consortium et al
EPI_ISL_2659482	USA/CA-CZB-25187/2020	2020-11-20	North America	USA	Alameda County Public Health Lab	Chan-Zuckerberg Biohub	CZB Cliahub Consortium et al
EPI_ISL_1234892	USA/CA-CZB-25189/2020	2020-11-20	North America	USA	Alameda County Public Health Lab	Chan-Zuckerberg Biohub	CZB Cliahub Consortium et al
EPI_ISL_1234808	USA/CA-CZB-25190/2020	2020-11-20	North America	USA	Alameda County Public Health Lab	Chan-Zuckerberg Biohub	CZB Cliahub Consortium et al
EPI_ISL_1234860	USA/CA-CZB-25191/2020	2020-11-20	North America	USA	Alameda County Public Health Lab	Chan-Zuckerberg Biohub	CZB Cliahub Consortium et al
EPI_ISL_2659328	USA/CA-CZB-25192/2020	2020-11-20	North America	USA	Alameda County Public Health Lab	Chan-Zuckerberg Biohub	CZB Cliahub Consortium et al
EPI_ISL_1234959	USA/CA-CZB-25194/2020	2020-11-20	North America	USA	Alameda County Public Health Lab	Chan-Zuckerberg Biohub	CZB Cliahub Consortium et al
EPI_ISL_1234877	USA/CA-CZB-25195/2020	2020-11-20	North America	USA	Alameda County Public Health Lab	Chan-Zuckerberg Biohub	CZB Cliahub Consortium et al
EPI_ISL_1235022	USA/CA-CZB-25196/2020	2020-11-20	North America	USA	Alameda County Public Health Lab	Chan-Zuckerberg Biohub	CZB Cliahub Consortium et al
EPI_ISL_2659355	USA/CA-CZB-25197/2020	2020-11-20	North America	USA	Alameda County Public Health Lab	Chan-Zuckerberg Biohub	CZB Cliahub Consortium et al
EPI_ISL_1234921	USA/CA-CZB-25198/2020	2020-11-20	North America	USA	Alameda County Public Health Lab	Chan-Zuckerberg Biohub	CZB Cliahub Consortium et al
EPI_ISL_1234895	USA/CA-CZB-25199/2020	2020-11-20	North America	USA	Alameda County Public Health Lab	Chan-Zuckerberg Biohub	CZB Cliahub Consortium et al
EPI_ISL_513895	USA/CA-CZB-2520/2020	2020-05-19	North America	USA	UCSF Clinical Microbiology Laboratory	Chan-Zuckerberg Biohub	CZB Cliahub Consortium et al
EPI_ISL_1234832	USA/CA-CZB-25200/2020	2020-11-20	North America	USA	Alameda County Public Health Lab	Chan-Zuckerberg Biohub	CZB Cliahub Consortium et al
EPI_ISL_2658577	USA/CA-CZB-25202/2020	2020-11-20	North America	USA	Alameda County Public Health Lab	Chan-Zuckerberg Biohub	CZB Cliahub Consortium et al
EPI_ISL_2659417	USA/CA-CZB-25203/2020	2020-11-20	North America	USA	Alameda County Public Health Lab	Chan-Zuckerberg Biohub	CZB Cliahub Consortium et al
EPI_ISL_1234932	USA/CA-CZB-25205/2020	2020-11-23	North America	USA	Alameda County Public Health Lab	Chan-Zuckerberg Biohub	CZB Cliahub Consortium et al
EPI_ISL_1234815	USA/CA-CZB-25208/2020	2020-11-23	North America	USA	Alameda County Public Health Lab	Chan-Zuckerberg Biohub	CZB Cliahub Consortium et al
EPI_ISL_1234785	USA/CA-CZB-25209/2020	2020-11-23	North America	USA	Alameda County Public Health Lab	Chan-Zuckerberg Biohub	CZB Cliahub Consortium et al
EPI_ISL_513896	USA/CA-CZB-2521/2020	2020-05-03	North America	USA	UCSF Clinical Microbiology Laboratory	Chan-Zuckerberg Biohub	CZB Cliahub Consortium et al
EPI_ISL_1234924	USA/CA-CZB-25210/2020	2020-11-23	North America	USA	Alameda County Public Health Lab	Chan-Zuckerberg Biohub	CZB Cliahub Consortium et al
EPI_ISL_1234956	USA/CA-CZB-25212/2020	2020-11-23	North America	USA	Alameda County Public Health Lab	Chan-Zuckerberg Biohub	CZB Cliahub Consortium et al
EPI_ISL_1235048	USA/CA-CZB-25213/2020	2020-11-23	North America	USA	Alameda County Public Health Lab	Chan-Zuckerberg Biohub	CZB Cliahub Consortium et al
EPI_ISL_1235013	USA/CA-CZB-25216/2020	2020-11-23	North America	USA	Alameda County Public Health Lab	Chan-Zuckerberg Biohub	CZB Cliahub Consortium et al
EPI_ISL_1234809	USA/CA-CZB-25217/2020	2020-11-23	North America	USA	Alameda County Public Health Lab	Chan-Zuckerberg Biohub	CZB Cliahub Consortium et al
EPI_ISL_1234995	USA/CA-CZB-25219/2020	2020-11-23	North America	USA	Alameda County Public Health Lab	Chan-Zuckerberg Biohub	CZB Cliahub Consortium et al
EPI_ISL_513897	USA/CA-CZB-2522/2020	2020-05-01	North America	USA	UCSF Clinical Microbiology Laboratory	Chan-Zuckerberg Biohub	CZB Cliahub Consortium et al
EPI_ISL_1234920	USA/CA-CZB-25220/2020	2020-11-23	North America	USA	Alameda County Public Health Lab	Chan-Zuckerberg Biohub	CZB Cliahub Consortium et al
EPI_ISL_1234830	USA/CA-CZB-25222/2020	2020-11-23	North America	USA	Alameda County Public Health Lab	Chan-Zuckerberg Biohub	CZB Cliahub Consortium et al
EPI_ISL_1234862	USA/CA-CZB-25224/2020	2020-11-23	North America	USA	Alameda County Public Health Lab	Chan-Zuckerberg Biohub	CZB Cliahub Consortium et al
EPI_ISL_1234820	USA/CA-CZB-25225/2020	2020-11-23	North America	USA	Alameda County Public Health Lab	Chan-Zuckerberg Biohub	CZB Cliahub Consortium et al
EPI_ISL_1234858	USA/CA-CZB-25226/2020	2020-11-23	North America	USA	Alameda County Public Health Lab	Chan-Zuckerberg Biohub	CZB Cliahub Consortium et al
EPI_ISL_1234990	USA/CA-CZB-25227/2020	2020-11-23	North America	USA	Alameda County Public Health Lab	Chan-Zuckerberg Biohub	CZB Cliahub Consortium et al
EPI_ISL_1234835	USA/CA-CZB-25229/2020	2020-11-23	North America	USA	Alameda County Public Health Lab	Chan-Zuckerberg Biohub	CZB Cliahub Consortium et al
EPI_ISL_513898	USA/CA-CZB-2523/2020	2020-05-01	North America	USA	UCSF Clinical Microbiology Laboratory	Chan-Zuckerberg Biohub	CZB Cliahub Consortium et al
EPI_ISL_1234834	USA/CA-CZB-25230/2020	2020-11-23	North America	USA	Alameda County Public Health Lab	Chan-Zuckerberg Biohub	CZB Cliahub Consortium et al
EPI_ISL_1234839	USA/CA-CZB-25231/2020	2020-11-24	North America	USA	Alameda County Public Health Lab	Chan-Zuckerberg Biohub	CZB Cliahub Consortium et al
EPI_ISL_1234827	USA/CA-CZB-25232/2020	2020-11-24	North America	USA	Alameda County Public Health Lab	Chan-Zuckerberg Biohub	CZB Cliahub Consortium et al
EPI_ISL_2659595	USA/CA-CZB-25239/2020	2020-11-23	North America	USA	Alameda County Public Health Lab	Chan-Zuckerberg Biohub	CZB Cliahub Consortium et al
EPI_ISL_1235059	USA/CA-CZB-25240/2020	2020-11-23	North America	USA	Alameda County Public Health Lab	Chan-Zuckerberg Biohub	CZB Cliahub Consortium et al
EPI_ISL_1234900	USA/CA-CZB-25242/2020	2020-11-24	North America	USA	Alameda County Public Health Lab	Chan-Zuckerberg Biohub	CZB Cliahub Consortium et al
EPI_ISL_1234795	USA/CA-CZB-25243/2020	2020-11-24	North America	USA	Alameda County Public Health Lab	Chan-Zuckerberg Biohub	CZB Cliahub Consortium et al
EPI_ISL_1234986	USA/CA-CZB-25244/2020	2020-11-24	North America	USA	Alameda County Public Health Lab	Chan-Zuckerberg Biohub	CZB Cliahub Consortium et al
EPI_ISL_1234870	USA/CA-CZB-25245/2020	2020-11-24	North America	USA	Alameda County Public Health Lab	Chan-Zuckerberg Biohub	CZB Cliahub Consortium et al
EPI_ISL_1235025	USA/CA-CZB-25247/2020	2020-11-24	North America	USA	Alameda County Public Health Lab	Chan-Zuckerberg Biohub	CZB Cliahub Consortium et al
EPI_ISL_1234953	USA/CA-CZB-25249/2020	2020-11-24	North America	USA	Alameda County Public Health Lab	Chan-Zuckerberg Biohub	CZB Cliahub Consortium et al
EPI_ISL_1234894	USA/CA-CZB-25251/2020	2020-11-24	North America	USA	Alameda County Public Health Lab	Chan-Zuckerberg Biohub	CZB Cliahub Consortium et al
EPI_ISL_2659450	USA/CA-CZB-25252/2020	2020-11-24	North America	USA	Alameda County Public Health Lab	Chan-Zuckerberg Biohub	CZB Cliahub Consortium et al
EPI_ISL_2659505	USA/CA-CZB-25253/2020	2020-11-24	North America	USA	Alameda County Public Health Lab	Chan-Zuckerberg Biohub	CZB Cliahub Consortium et al
EPI_ISL_1234904	USA/CA-CZB-25254/2020	2020-11-24	North America	USA	Alameda County Public Health Lab	Chan-Zuckerberg Biohub	CZB Cliahub Consortium et al
EPI_ISL_1235006	USA/CA-CZB-25256/2020	2020-11-24	North America	USA	Alameda County Public Health Lab	Chan-Zuckerberg Biohub	CZB Cliahub Consortium et al
EPI_ISL_1234952	USA/CA-CZB-25257/2020	2020-11-24	North America	USA	Alameda County Public Health Lab	Chan-Zuckerberg Biohub	CZB Cliahub Consortium et al
EPI_ISL_513901	USA/CA-CZB-2526/2020	2020-04-29	North America	USA	UCSF Clinical Microbiology Laboratory	Chan-Zuckerberg Biohub	CZB Cliahub Consortium et al
EPI_ISL_1234819	USA/CA-CZB-25260/2020	2020-11-25	North America	USA	Alameda County Public Health Lab	Chan-Zuckerberg Biohub	CZB Cliahub Consortium et al
EPI_ISL_1234790	USA/CA-CZB-25261/2020	2020-11-25	North America	USA	Alameda County Public Health Lab	Chan-Zuckerberg Biohub	CZB Cliahub Consortium et al
EPI_ISL_1234901	USA/CA-CZB-25262/2020	2020-11-25	North America	USA	Alameda County Public Health Lab	Chan-Zuckerberg Biohub	CZB Cliahub Consortium et al
EPI_ISL_1234690	USA/CA-CZB-25263/2021	2021-01-07	North America	USA	Contra Costa County Public Health Lab	Chan-Zuckerberg Biohub	CZB Cliahub Consortium et al
EPI_ISL_1234643	USA/CA-CZB-25264/2021	2021-01-07	North America	USA	Contra Costa County Public Health Lab	Chan-Zuckerberg Biohub	CZB Cliahub Consortium et al
EPI_ISL_1234710	USA/CA-CZB-25265/2021	2021-01-06	North America	USA	Contra Costa County Public Health Lab	Chan-Zuckerberg Biohub	CZB Cliahub Consortium et al
EPI_ISL_1234614	USA/CA-CZB-25266/2021	2021-01-06	North America	USA	Contra Costa County Public Health Lab	Chan-Zuckerberg Biohub	CZB Cliahub Consortium et al
EPI_ISL_1234746	USA/CA-CZB-25267/2021	2021-01-07	North America	USA	Contra Costa County Public Health Lab	Chan-Zuckerberg Biohub	CZB Cliahub Consortium et al
EPI_ISL_1234596	USA/CA-CZB-25268/2021	2021-01-07	North America	USA	Contra Costa County Public Health Lab	Chan-Zuckerberg Biohub	CZB Cliahub Consortium et al
EPI_ISL_1234709	USA/CA-CZB-25269/2021	2021-01-07	North America	USA	Contra Costa County Public Health Lab	Chan-Zuckerberg Biohub	CZB Cliahub Consortium et al
EPI_ISL_1234585	USA/CA-CZB-25270/2021	2021-01-07	North America	USA	Contra Costa County Public Health Lab	Chan-Zuckerberg Biohub	CZB Cliahub Consortium et al
EPI_ISL_1234749	USA/CA-CZB-25271/2021	2021-01-07	North America	USA	Contra Costa County Public Health Lab	Chan-Zuckerberg Biohub	CZB Cliahub Consortium et al
EPI_ISL_1234691	USA/CA-CZB-25272/2021	2021-01-07	North America	USA	Contra Costa County Public Health Lab	Chan-Zuckerberg Biohub	CZB Cliahub Consortium et al
EPI_ISL_1234642	USA/CA-CZB-25273/2021	2021-01-07	North America	USA	Contra Costa County Public Health Lab	Chan-Zuckerberg Biohub	CZB Cliahub Consortium et al
EPI_ISL_1234610	USA/CA-CZB-25274/2021	2021-01-07	North America	USA	Contra Costa County Public Health Lab	Chan-Zuckerberg Biohub	CZB Cliahub Consortium et al
EPI_ISL_2659601	USA/CA-CZB-25275/2021	2021-01-07	North America	USA	Contra Costa County Public Health Lab	Chan-Zuckerberg Biohub	CZB Cliahub Consortium et al
EPI_ISL_1234702	USA/CA-CZB-25276/2021	2021-01-07	North America	USA	Contra Costa County Public Health Lab	Chan-Zuckerberg Biohub	CZB Cliahub Consortium et al
EPI_ISL_1234763	USA/CA-CZB-25277/2021	2021-01-07	North America	USA	Contra Costa County Public Health Lab	Chan-Zuckerberg Biohub	CZB Cliahub Consortium et al
EPI_ISL_1234688	USA/CA-CZB-25278/2021	2021-01-07	North America	USA	Contra Costa County Public Health Lab	Chan-Zuckerberg Biohub	CZB Cliahub Consortium et al
EPI_ISL_1234559	USA/CA-CZB-25279/2021	2021-01-07	North America	USA	Contra Costa County Public Health Lab	Chan-Zuckerberg Biohub	CZB Cliahub Consortium et al
EPI_ISL_1234745	USA/CA-CZB-25280/2021	2021-01-07	North America	USA	Contra Costa County Public Health Lab	Chan-Zuckerberg Biohub	CZB Cliahub Consortium et al
EPI_ISL_1234738	USA/CA-CZB-25281/2021	2021-01-07	North America	USA	Contra Costa County Public Health Lab	Chan-Zuckerberg Biohub	CZB Cliahub Consortium et al
EPI_ISL_2659560	USA/CA-CZB-25282/2021	2021-01-07	North America	USA	Contra Costa County Public Health Lab	Chan-Zuckerberg Biohub	CZB Cliahub Consortium et al
EPI_ISL_1234726	USA/CA-CZB-25283/2021	2021-01-07	North America	USA	Contra Costa County Public Health Lab	Chan-Zuckerberg Biohub	CZB Cliahub Consortium et al
EPI_ISL_1234708	USA/CA-CZB-25284/2021	2021-01-07	North America	USA	Contra Costa County Public Health Lab	Chan-Zuckerberg Biohub	CZB Cliahub Consortium et al
EPI_ISL_1234693	USA/CA-CZB-25285/2021	2021-01-07	North America	USA	Contra Costa County Public Health Lab	Chan-Zuckerberg Biohub	CZB Cliahub Consortium et al
EPI_ISL_1234572	USA/CA-CZB-25286/2021	2021-01-07	North America	USA	Contra Costa County Public Health Lab	Chan-Zuckerberg Biohub	CZB Cliahub Consortium et al
EPI_ISL_1234770	USA/CA-CZB-25287/2021	2021-01-07	North America	USA	Contra Costa County Public Health Lab	Chan-Zuckerberg Biohub	CZB Cliahub Consortium et al
EPI_ISL_1234741	USA/CA-CZB-25288/2021	2021-01-07	North America	USA	Contra Costa County Public Health Lab	Chan-Zuckerberg Biohub	CZB Cliahub Consortium et al
EPI_ISL_1234602	USA/CA-CZB-25289/2021	2021-01-07	North America	USA	Contra Costa County Public Health Lab	Chan-Zuckerberg Biohub	CZB Cliahub Consortium et al
EPI_ISL_1234628	USA/CA-CZB-25290/2021	2021-01-07	North America	USA	Contra Costa County Public Health Lab	Chan-Zuckerberg Biohub	CZB Cliahub Consortium et al
EPI_ISL_1234540	USA/CA-CZB-25291/2021	2021-01-07	North America	USA	Contra Costa County Public Health Lab	Chan-Zuckerberg Biohub	CZB Cliahub Consortium et al
EPI_ISL_1234630	USA/CA-CZB-25292/2021	2021-01-07	North America	USA	Contra Costa County Public Health Lab	Chan-Zuckerberg Biohub	CZB Cliahub Consortium et al
EPI_ISL_1234579	USA/CA-CZB-25293/2021	2021-01-07	North America	USA	Contra Costa County Public Health Lab	Chan-Zuckerberg Biohub	CZB Cliahub Consortium et al
EPI_ISL_1234618	USA/CA-CZB-25294/2021	2021-01-07	North America	USA	Contra Costa County Public Health Lab	Chan-Zuckerberg Biohub	CZB Cliahub Consortium et al
EPI_ISL_1234654	USA/CA-CZB-25295/2021	2021-01-07	North America	USA	Contra Costa County Public Health Lab	Chan-Zuckerberg Biohub	CZB Cliahub Consortium et al
EPI_ISL_1234558	USA/CA-CZB-25296/2021	2021-01-07	North America	USA	Contra Costa County Public Health Lab	Chan-Zuckerberg Biohub	CZB Cliahub Consortium et al
EPI_ISL_1234662	USA/CA-CZB-25297/2021	2021-01-07	North America	USA	Contra Costa County Public Health Lab	Chan-Zuckerberg Biohub	CZB Cliahub Consortium et al
EPI_ISL_1234659	USA/CA-CZB-25298/2021	2021-01-07	North America	USA	Contra Costa County Public Health Lab	Chan-Zuckerberg Biohub	CZB Cliahub Consortium et al
EPI_ISL_1234632	USA/CA-CZB-25299/2021	2021-01-08	North America	USA	Contra Costa County Public Health Lab	Chan-Zuckerberg Biohub	CZB Cliahub Consortium et al
EPI_ISL_1234580	USA/CA-CZB-25300/2021	2021-01-08	North America	USA	Contra Costa County Public Health Lab	Chan-Zuckerberg Biohub	CZB Cliahub Consortium et al
EPI_ISL_1234583	USA/CA-CZB-25302/2021	2021-01-08	North America	USA	Contra Costa County Public Health Lab	Chan-Zuckerberg Biohub	CZB Cliahub Consortium et al
EPI_ISL_1234636	USA/CA-CZB-25304/2021	2021-01-08	North America	USA	Contra Costa County Public Health Lab	Chan-Zuckerberg Biohub	CZB Cliahub Consortium et al
EPI_ISL_1234577	USA/CA-CZB-25308/2021	2021-01-08	North America	USA	Contra Costa County Public Health Lab	Chan-Zuckerberg Biohub	CZB Cliahub Consortium et al
EPI_ISL_1234552	USA/CA-CZB-25309/2021	2021-01-08	North America	USA	Contra Costa County Public Health Lab	Chan-Zuckerberg Biohub	CZB Cliahub Consortium et al
EPI_ISL_513902	USA/CA-CZB-2531/2020	2020-05-28	North America	USA	UCSF Clinical Microbiology Laboratory	Chan-Zuckerberg Biohub	CZB Cliahub Consortium et al
EPI_ISL_1234674	USA/CA-CZB-25310/2021	2021-01-08	North America	USA	Contra Costa County Public Health Lab	Chan-Zuckerberg Biohub	CZB Cliahub Consortium et al
EPI_ISL_1234686	USA/CA-CZB-25311/2021	2021-01-08	North America	USA	Contra Costa County Public Health Lab	Chan-Zuckerberg Biohub	CZB Cliahub Consortium et al
EPI_ISL_1234615	USA/CA-CZB-25313/2021	2021-01-08	North America	USA	Contra Costa County Public Health Lab	Chan-Zuckerberg Biohub	CZB Cliahub Consortium et al
EPI_ISL_1234546	USA/CA-CZB-25314/2021	2021-01-08	North America	USA	Contra Costa County Public Health Lab	Chan-Zuckerberg Biohub	CZB Cliahub Consortium et al
EPI_ISL_1234647	USA/CA-CZB-25315/2021	2021-01-08	North America	USA	Contra Costa County Public Health Lab	Chan-Zuckerberg Biohub	CZB Cliahub Consortium et al
EPI_ISL_1234768	USA/CA-CZB-25317/2021	2021-01-08	North America	USA	Contra Costa County Public Health Lab	Chan-Zuckerberg Biohub	CZB Cliahub Consortium et al
EPI_ISL_1234783	USA/CA-CZB-25318/2021	2021-01-08	North America	USA	Contra Costa County Public Health Lab	Chan-Zuckerberg Biohub	CZB Cliahub Consortium et al
EPI_ISL_1234626	USA/CA-CZB-25319/2021	2021-01-08	North America	USA	Contra Costa County Public Health Lab	Chan-Zuckerberg Biohub	CZB Cliahub Consortium et al
EPI_ISL_2659347	USA/CA-CZB-25320/2021	2021-01-08	North America	USA	Contra Costa County Public Health Lab	Chan-Zuckerberg Biohub	CZB Cliahub Consortium et al
EPI_ISL_1234590	USA/CA-CZB-25321/2021	2021-01-08	North America	USA	Contra Costa County Public Health Lab	Chan-Zuckerberg Biohub	CZB Cliahub Consortium et al
EPI_ISL_1234682	USA/CA-CZB-25323/2021	2021-01-08	North America	USA	Contra Costa County Public Health Lab	Chan-Zuckerberg Biohub	CZB Cliahub Consortium et al
EPI_ISL_1234556	USA/CA-CZB-25325/2021	2021-01-08	North America	USA	Contra Costa County Public Health Lab	Chan-Zuckerberg Biohub	CZB Cliahub Consortium et al
EPI_ISL_1234775	USA/CA-CZB-25326/2021	2021-01-08	North America	USA	Contra Costa County Public Health Lab	Chan-Zuckerberg Biohub	CZB Cliahub Consortium et al
EPI_ISL_1234697	USA/CA-CZB-25327/2021	2021-01-09	North America	USA	Contra Costa County Public Health Lab	Chan-Zuckerberg Biohub	CZB Cliahub Consortium et al
EPI_ISL_1234563	USA/CA-CZB-25328/2021	2021-01-09	North America	USA	Contra Costa County Public Health Lab	Chan-Zuckerberg Biohub	CZB Cliahub Consortium et al
EPI_ISL_1234705	USA/CA-CZB-25329/2021	2021-01-09	North America	USA	Contra Costa County Public Health Lab	Chan-Zuckerberg Biohub	CZB Cliahub Consortium et al
EPI_ISL_1234696	USA/CA-CZB-25330/2021	2021-01-09	North America	USA	Contra Costa County Public Health Lab	Chan-Zuckerberg Biohub	CZB Cliahub Consortium et al
EPI_ISL_2659271	USA/CA-CZB-25332/2021	2021-01-09	North America	USA	Contra Costa County Public Health Lab	Chan-Zuckerberg Biohub	CZB Cliahub Consortium et al
EPI_ISL_1234757	USA/CA-CZB-25333/2021	2021-01-09	North America	USA	Contra Costa County Public Health Lab	Chan-Zuckerberg Biohub	CZB Cliahub Consortium et al
EPI_ISL_2659202	USA/CA-CZB-25334/2021	2021-01-09	North America	USA	Contra Costa County Public Health Lab	Chan-Zuckerberg Biohub	CZB Cliahub Consortium et al
EPI_ISL_1234538	USA/CA-CZB-25335/2021	2021-01-09	North America	USA	Contra Costa County Public Health Lab	Chan-Zuckerberg Biohub	CZB Cliahub Consortium et al
EPI_ISL_1234622	USA/CA-CZB-25336/2021	2021-01-09	North America	USA	Contra Costa County Public Health Lab	Chan-Zuckerberg Biohub	CZB Cliahub Consortium et al
EPI_ISL_1234573	USA/CA-CZB-25337/2021	2021-01-09	North America	USA	Contra Costa County Public Health Lab	Chan-Zuckerberg Biohub	CZB Cliahub Consortium et al
EPI_ISL_1234555	USA/CA-CZB-25338/2021	2021-01-09	North America	USA	Contra Costa County Public Health Lab	Chan-Zuckerberg Biohub	CZB Cliahub Consortium et al
EPI_ISL_1234664	USA/CA-CZB-25339/2021	2021-01-09	North America	USA	Contra Costa County Public Health Lab	Chan-Zuckerberg Biohub	CZB Cliahub Consortium et al
EPI_ISL_513903	USA/CA-CZB-2534/2020	2020-05-08	North America	USA	UCSF Clinical Microbiology Laboratory	Chan-Zuckerberg Biohub	CZB Cliahub Consortium et al
EPI_ISL_1234569	USA/CA-CZB-25340/2021	2021-01-09	North America	USA	Contra Costa County Public Health Lab	Chan-Zuckerberg Biohub	CZB Cliahub Consortium et al
EPI_ISL_1234764	USA/CA-CZB-25342/2021	2021-01-11	North America	USA	Contra Costa County Public Health Lab	Chan-Zuckerberg Biohub	CZB Cliahub Consortium et al
EPI_ISL_1234629	USA/CA-CZB-25347/2021	2021-01-11	North America	USA	Contra Costa County Public Health Lab	Chan-Zuckerberg Biohub	CZB Cliahub Consortium et al
EPI_ISL_1234598	USA/CA-CZB-25348/2021	2021-01-11	North America	USA	Contra Costa County Public Health Lab	Chan-Zuckerberg Biohub	CZB Cliahub Consortium et al
EPI_ISL_1234655	USA/CA-CZB-25349/2021	2021-01-11	North America	USA	Contra Costa County Public Health Lab	Chan-Zuckerberg Biohub	CZB Cliahub Consortium et al
EPI_ISL_1234553	USA/CA-CZB-25350/2021	2021-01-11	North America	USA	Contra Costa County Public Health Lab	Chan-Zuckerberg Biohub	CZB Cliahub Consortium et al
EPI_ISL_1234675	USA/CA-CZB-25351/2021	2021-01-11	North America	USA	Contra Costa County Public Health Lab	Chan-Zuckerberg Biohub	CZB Cliahub Consortium et al
EPI_ISL_1234777	USA/CA-CZB-25352/2021	2021-01-11	North America	USA	Contra Costa County Public Health Lab	Chan-Zuckerberg Biohub	CZB Cliahub Consortium et al
EPI_ISL_1234631	USA/CA-CZB-25353/2021	2021-01-11	North America	USA	Contra Costa County Public Health Lab	Chan-Zuckerberg Biohub	CZB Cliahub Consortium et al
EPI_ISL_513905	USA/CA-CZB-2537/2020	2020-05-20	North America	USA	UCSF Clinical Microbiology Laboratory	Chan-Zuckerberg Biohub	CZB Cliahub Consortium et al
EPI_ISL_513907	USA/CA-CZB-2539/2020	2020-05-19	North America	USA	UCSF Clinical Microbiology Laboratory	Chan-Zuckerberg Biohub	CZB Cliahub Consortium et al
EPI_ISL_1235182	USA/CA-CZB-25395/2021	2021-01-16	North America	USA	CA DPH Viral and Rickettsial Disease Laboratory	Chan-Zuckerberg Biohub	CZB Cliahub Consortium et al
EPI_ISL_1235346	USA/CA-CZB-25396/2021	2021-01-16	North America	USA	CA DPH Viral and Rickettsial Disease Laboratory	Chan-Zuckerberg Biohub	CZB Cliahub Consortium et al
EPI_ISL_1235272	USA/CA-CZB-25398/2021	2021-01-16	North America	USA	CA DPH Viral and Rickettsial Disease Laboratory	Chan-Zuckerberg Biohub	CZB Cliahub Consortium et al
EPI_ISL_1235351	USA/CA-CZB-25401/2021	2021-01-16	North America	USA	CA DPH Viral and Rickettsial Disease Laboratory	Chan-Zuckerberg Biohub	CZB Cliahub Consortium et al
EPI_ISL_1235135	USA/CA-CZB-25402/2021	2021-01-16	North America	USA	CA DPH Viral and Rickettsial Disease Laboratory	Chan-Zuckerberg Biohub	CZB Cliahub Consortium et al
EPI_ISL_1235126	USA/CA-CZB-25403/2021	2021-01-16	North America	USA	CA DPH Viral and Rickettsial Disease Laboratory	Chan-Zuckerberg Biohub	CZB Cliahub Consortium et al
EPI_ISL_1235193	USA/CA-CZB-25406/2021	2021-01-16	North America	USA	CA DPH Viral and Rickettsial Disease Laboratory	Chan-Zuckerberg Biohub	CZB Cliahub Consortium et al
EPI_ISL_1235238	USA/CA-CZB-25407/2021	2021-01-16	North America	USA	CA DPH Viral and Rickettsial Disease Laboratory	Chan-Zuckerberg Biohub	CZB Cliahub Consortium et al
EPI_ISL_1235222	USA/CA-CZB-25409/2021	2021-01-16	North America	USA	CA DPH Viral and Rickettsial Disease Laboratory	Chan-Zuckerberg Biohub	CZB Cliahub Consortium et al
EPI_ISL_1235269	USA/CA-CZB-25410/2021	2021-01-16	North America	USA	CA DPH Viral and Rickettsial Disease Laboratory	Chan-Zuckerberg Biohub	CZB Cliahub Consortium et al
EPI_ISL_2659620	USA/CA-CZB-25411/2021	2021-01-16	North America	USA	CA DPH Viral and Rickettsial Disease Laboratory	Chan-Zuckerberg Biohub	CZB Cliahub Consortium et al
EPI_ISL_1235232	USA/CA-CZB-25414/2021	2021-01-17	North America	USA	CA DPH Viral and Rickettsial Disease Laboratory	Chan-Zuckerberg Biohub	CZB Cliahub Consortium et al
EPI_ISL_1235123	USA/CA-CZB-25415/2021	2021-01-16	North America	USA	CA DPH Viral and Rickettsial Disease Laboratory	Chan-Zuckerberg Biohub	CZB Cliahub Consortium et al
EPI_ISL_1235317	USA/CA-CZB-25416/2021	2021-01-17	North America	USA	CA DPH Viral and Rickettsial Disease Laboratory	Chan-Zuckerberg Biohub	CZB Cliahub Consortium et al
EPI_ISL_1235220	USA/CA-CZB-25423/2021	2021-01-16	North America	USA	CA DPH Viral and Rickettsial Disease Laboratory	Chan-Zuckerberg Biohub	CZB Cliahub Consortium et al
EPI_ISL_1235150	USA/CA-CZB-25428/2021	2021-01-17	North America	USA	CA DPH Viral and Rickettsial Disease Laboratory	Chan-Zuckerberg Biohub	CZB Cliahub Consortium et al
EPI_ISL_1235212	USA/CA-CZB-25429/2021	2021-01-17	North America	USA	CA DPH Viral and Rickettsial Disease Laboratory	Chan-Zuckerberg Biohub	CZB Cliahub Consortium et al
EPI_ISL_1235226	USA/CA-CZB-25434/2021	2021-01-16	North America	USA	CA DPH Viral and Rickettsial Disease Laboratory	Chan-Zuckerberg Biohub	CZB Cliahub Consortium et al
EPI_ISL_1235197	USA/CA-CZB-25436/2021	2021-01-17	North America	USA	CA DPH Viral and Rickettsial Disease Laboratory	Chan-Zuckerberg Biohub	CZB Cliahub Consortium et al
EPI_ISL_1235251	USA/CA-CZB-25437/2021	2021-01-16	North America	USA	CA DPH Viral and Rickettsial Disease Laboratory	Chan-Zuckerberg Biohub	CZB Cliahub Consortium et al
EPI_ISL_1235140	USA/CA-CZB-25440/2021	2021-01-17	North America	USA	CA DPH Viral and Rickettsial Disease Laboratory	Chan-Zuckerberg Biohub	CZB Cliahub Consortium et al
EPI_ISL_1235152	USA/CA-CZB-25442/2021	2021-01-16	North America	USA	CA DPH Viral and Rickettsial Disease Laboratory	Chan-Zuckerberg Biohub	CZB Cliahub Consortium et al
EPI_ISL_1235190	USA/CA-CZB-25443/2021	2021-01-16	North America	USA	CA DPH Viral and Rickettsial Disease Laboratory	Chan-Zuckerberg Biohub	CZB Cliahub Consortium et al
EPI_ISL_1235229	USA/CA-CZB-25444/2021	2021-01-16	North America	USA	CA DPH Viral and Rickettsial Disease Laboratory	Chan-Zuckerberg Biohub	CZB Cliahub Consortium et al
EPI_ISL_1235176	USA/CA-CZB-25452/2021	2021-01-16	North America	USA	CA DPH Viral and Rickettsial Disease Laboratory	Chan-Zuckerberg Biohub	CZB Cliahub Consortium et al
EPI_ISL_1235118	USA/CA-CZB-25457/2021	2021-01-16	North America	USA	CA DPH Viral and Rickettsial Disease Laboratory	Chan-Zuckerberg Biohub	CZB Cliahub Consortium et al
EPI_ISL_513908	USA/CA-CZB-2546/2020	2020-05-07	North America	USA	UCSF Clinical Microbiology Laboratory	Chan-Zuckerberg Biohub	CZB Cliahub Consortium et al
EPI_ISL_1235195	USA/CA-CZB-25462/2021	2021-01-16	North America	USA	CA DPH Viral and Rickettsial Disease Laboratory	Chan-Zuckerberg Biohub	CZB Cliahub Consortium et al
EPI_ISL_1235186	USA/CA-CZB-25463/2021	2021-01-16	North America	USA	CA DPH Viral and Rickettsial Disease Laboratory	Chan-Zuckerberg Biohub	CZB Cliahub Consortium et al
EPI_ISL_1235295	USA/CA-CZB-25465/2021	2021-01-16	North America	USA	CA DPH Viral and Rickettsial Disease Laboratory	Chan-Zuckerberg Biohub	CZB Cliahub Consortium et al
EPI_ISL_1235273	USA/CA-CZB-25466/2021	2021-01-16	North America	USA	CA DPH Viral and Rickettsial Disease Laboratory	Chan-Zuckerberg Biohub	CZB Cliahub Consortium et al
EPI_ISL_1235298	USA/CA-CZB-25467/2021	2021-01-16	North America	USA	CA DPH Viral and Rickettsial Disease Laboratory	Chan-Zuckerberg Biohub	CZB Cliahub Consortium et al
EPI_ISL_1235192	USA/CA-CZB-25468/2021	2021-01-16	North America	USA	CA DPH Viral and Rickettsial Disease Laboratory	Chan-Zuckerberg Biohub	CZB Cliahub Consortium et al
EPI_ISL_1235121	USA/CA-CZB-25469/2021	2021-01-16	North America	USA	CA DPH Viral and Rickettsial Disease Laboratory	Chan-Zuckerberg Biohub	CZB Cliahub Consortium et al
EPI_ISL_513909	USA/CA-CZB-2547/2020	2020-05-07	North America	USA	UCSF Clinical Microbiology Laboratory	Chan-Zuckerberg Biohub	CZB Cliahub Consortium et al
EPI_ISL_1234581	USA/CA-CZB-25476/2021	2021-01-16	North America	USA	CA DPH Viral and Rickettsial Disease Laboratory	Chan-Zuckerberg Biohub	CZB Cliahub Consortium et al
EPI_ISL_1234668	USA/CA-CZB-25477/2021	2021-01-16	North America	USA	CA DPH Viral and Rickettsial Disease Laboratory	Chan-Zuckerberg Biohub	CZB Cliahub Consortium et al
EPI_ISL_1234699	USA/CA-CZB-25479/2021	2021-01-16	North America	USA	CA DPH Viral and Rickettsial Disease Laboratory	Chan-Zuckerberg Biohub	CZB Cliahub Consortium et al
EPI_ISL_513910	USA/CA-CZB-2548/2020	2020-05-07	North America	USA	UCSF Clinical Microbiology Laboratory	Chan-Zuckerberg Biohub	CZB Cliahub Consortium et al
EPI_ISL_1234652	USA/CA-CZB-25481/2021	2021-01-17	North America	USA	CA DPH Viral and Rickettsial Disease Laboratory	Chan-Zuckerberg Biohub	CZB Cliahub Consortium et al
EPI_ISL_1234608	USA/CA-CZB-25482/2021	2021-01-16	North America	USA	CA DPH Viral and Rickettsial Disease Laboratory	Chan-Zuckerberg Biohub	CZB Cliahub Consortium et al
EPI_ISL_1234576	USA/CA-CZB-25484/2021	2021-01-16	North America	USA	CA DPH Viral and Rickettsial Disease Laboratory	Chan-Zuckerberg Biohub	CZB Cliahub Consortium et al
EPI_ISL_1234582	USA/CA-CZB-25487/2021	2021-01-17	North America	USA	CA DPH Viral and Rickettsial Disease Laboratory	Chan-Zuckerberg Biohub	CZB Cliahub Consortium et al
EPI_ISL_1234700	USA/CA-CZB-25488/2021	2021-01-17	North America	USA	CA DPH Viral and Rickettsial Disease Laboratory	Chan-Zuckerberg Biohub	CZB Cliahub Consortium et al
EPI_ISL_1234593	USA/CA-CZB-25489/2021	2021-01-16	North America	USA	CA DPH Viral and Rickettsial Disease Laboratory	Chan-Zuckerberg Biohub	CZB Cliahub Consortium et al
EPI_ISL_1234589	USA/CA-CZB-25490/2021	2021-01-17	North America	USA	CA DPH Viral and Rickettsial Disease Laboratory	Chan-Zuckerberg Biohub	CZB Cliahub Consortium et al
EPI_ISL_2659369	USA/CA-CZB-25491/2021	2021-01-17	North America	USA	CA DPH Viral and Rickettsial Disease Laboratory	Chan-Zuckerberg Biohub	CZB Cliahub Consortium et al
EPI_ISL_1234595	USA/CA-CZB-25493/2021	2021-01-16	North America	USA	CA DPH Viral and Rickettsial Disease Laboratory	Chan-Zuckerberg Biohub	CZB Cliahub Consortium et al
EPI_ISL_1234551	USA/CA-CZB-25495/2021	2021-01-17	North America	USA	CA DPH Viral and Rickettsial Disease Laboratory	Chan-Zuckerberg Biohub	CZB Cliahub Consortium et al
EPI_ISL_1234747	USA/CA-CZB-25496/2021	2021-01-17	North America	USA	CA DPH Viral and Rickettsial Disease Laboratory	Chan-Zuckerberg Biohub	CZB Cliahub Consortium et al
EPI_ISL_1234774	USA/CA-CZB-25499/2021	2021-01-17	North America	USA	CA DPH Viral and Rickettsial Disease Laboratory	Chan-Zuckerberg Biohub	CZB Cliahub Consortium et al
EPI_ISL_2758449	USA/CA-CZB-25500/2021	2021-01-17	North America	USA	CA DPH Viral and Rickettsial Disease Laboratory	Chan-Zuckerberg Biohub	CZB Cliahub Consortium et al
EPI_ISL_1234658	USA/CA-CZB-25501/2021	2021-01-16	North America	USA	CA DPH Viral and Rickettsial Disease Laboratory	Chan-Zuckerberg Biohub	CZB Cliahub Consortium et al
EPI_ISL_1234591	USA/CA-CZB-25503/2021	2021-01-16	North America	USA	CA DPH Viral and Rickettsial Disease Laboratory	Chan-Zuckerberg Biohub	CZB Cliahub Consortium et al
EPI_ISL_1234734	USA/CA-CZB-25504/2021	2021-01-16	North America	USA	CA DPH Viral and Rickettsial Disease Laboratory	Chan-Zuckerberg Biohub	CZB Cliahub Consortium et al
EPI_ISL_1234771	USA/CA-CZB-25510/2021	2021-01-16	North America	USA	CA DPH Viral and Rickettsial Disease Laboratory	Chan-Zuckerberg Biohub	CZB Cliahub Consortium et al
EPI_ISL_1234575	USA/CA-CZB-25512/2021	2021-01-16	North America	USA	CA DPH Viral and Rickettsial Disease Laboratory	Chan-Zuckerberg Biohub	CZB Cliahub Consortium et al
EPI_ISL_1234740	USA/CA-CZB-25516/2021	2021-01-17	North America	USA	CA DPH Viral and Rickettsial Disease Laboratory	Chan-Zuckerberg Biohub	CZB Cliahub Consortium et al
EPI_ISL_1234781	USA/CA-CZB-25517/2021	2021-01-16	North America	USA	CA DPH Viral and Rickettsial Disease Laboratory	Chan-Zuckerberg Biohub	CZB Cliahub Consortium et al
EPI_ISL_1234780	USA/CA-CZB-25518/2021	2021-01-16	North America	USA	CA DPH Viral and Rickettsial Disease Laboratory	Chan-Zuckerberg Biohub	CZB Cliahub Consortium et al
EPI_ISL_1234601	USA/CA-CZB-25536/2021	2021-01-17	North America	USA	CA DPH Viral and Rickettsial Disease Laboratory	Chan-Zuckerberg Biohub	CZB Cliahub Consortium et al
EPI_ISL_1234545	USA/CA-CZB-25537/2021	2021-01-16	North America	USA	CA DPH Viral and Rickettsial Disease Laboratory	Chan-Zuckerberg Biohub	CZB Cliahub Consortium et al
EPI_ISL_1234719	USA/CA-CZB-25538/2021	2021-01-16	North America	USA	CA DPH Viral and Rickettsial Disease Laboratory	Chan-Zuckerberg Biohub	CZB Cliahub Consortium et al
EPI_ISL_1234624	USA/CA-CZB-25541/2021	2021-01-16	North America	USA	CA DPH Viral and Rickettsial Disease Laboratory	Chan-Zuckerberg Biohub	CZB Cliahub Consortium et al
EPI_ISL_1234550	USA/CA-CZB-25543/2021	2021-01-17	North America	USA	CA DPH Viral and Rickettsial Disease Laboratory	Chan-Zuckerberg Biohub	CZB Cliahub Consortium et al
EPI_ISL_1234735	USA/CA-CZB-25544/2021	2021-01-16	North America	USA	CA DPH Viral and Rickettsial Disease Laboratory	Chan-Zuckerberg Biohub	CZB Cliahub Consortium et al
EPI_ISL_1234605	USA/CA-CZB-25546/2021	2021-01-17	North America	USA	CA DPH Viral and Rickettsial Disease Laboratory	Chan-Zuckerberg Biohub	CZB Cliahub Consortium et al
EPI_ISL_1234750	USA/CA-CZB-25549/2021	2021-01-17	North America	USA	CA DPH Viral and Rickettsial Disease Laboratory	Chan-Zuckerberg Biohub	CZB Cliahub Consortium et al
EPI_ISL_1234730	USA/CA-CZB-25551/2021	2021-01-16	North America	USA	CA DPH Viral and Rickettsial Disease Laboratory	Chan-Zuckerberg Biohub	CZB Cliahub Consortium et al
EPI_ISL_1234733	USA/CA-CZB-25552/2021	2021-01-17	North America	USA	CA DPH Viral and Rickettsial Disease Laboratory	Chan-Zuckerberg Biohub	CZB Cliahub Consortium et al
EPI_ISL_1234717	USA/CA-CZB-25556/2021	2021-01-16	North America	USA	CA DPH Viral and Rickettsial Disease Laboratory	Chan-Zuckerberg Biohub	CZB Cliahub Consortium et al
EPI_ISL_1234878	USA/CA-CZB-25557/2021	2021-02-01	North America	USA	Santa Clara County Public Health Laboratory	Chan-Zuckerberg Biohub	CZB Cliahub Consortium et al
EPI_ISL_1235019	USA/CA-CZB-25559/2021	2021-02-01	North America	USA	Santa Clara County Public Health Laboratory	Chan-Zuckerberg Biohub	CZB Cliahub Consortium et al
EPI_ISL_1234787	USA/CA-CZB-25560/2021	2021-02-01	North America	USA	Santa Clara County Public Health Laboratory	Chan-Zuckerberg Biohub	CZB Cliahub Consortium et al
EPI_ISL_1234884	USA/CA-CZB-25568/2021	2021-02-01	North America	USA	Santa Clara County Public Health Laboratory	Chan-Zuckerberg Biohub	CZB Cliahub Consortium et al
EPI_ISL_1234976	USA/CA-CZB-25569/2021	2021-02-05	North America	USA	Santa Clara County Public Health Laboratory	Chan-Zuckerberg Biohub	CZB Cliahub Consortium et al
EPI_ISL_1234880	USA/CA-CZB-25573/2021	2021-02-03	North America	USA	Santa Clara County Public Health Laboratory	Chan-Zuckerberg Biohub	CZB Cliahub Consortium et al
EPI_ISL_1235038	USA/CA-CZB-25576/2021	2021-02-05	North America	USA	Santa Clara County Public Health Laboratory	Chan-Zuckerberg Biohub	CZB Cliahub Consortium et al
EPI_ISL_2659463	USA/CA-CZB-25577/2021	2021-01-31	North America	USA	Santa Clara County Public Health Laboratory	Chan-Zuckerberg Biohub	CZB Cliahub Consortium et al
EPI_ISL_1234875	USA/CA-CZB-25578/2021	2021-02-01	North America	USA	Santa Clara County Public Health Laboratory	Chan-Zuckerberg Biohub	CZB Cliahub Consortium et al
EPI_ISL_1234902	USA/CA-CZB-25579/2021	2021-02-02	North America	USA	Santa Clara County Public Health Laboratory	Chan-Zuckerberg Biohub	CZB Cliahub Consortium et al
EPI_ISL_1235031	USA/CA-CZB-25582/2021	2021-02-04	North America	USA	Santa Clara County Public Health Laboratory	Chan-Zuckerberg Biohub	CZB Cliahub Consortium et al
EPI_ISL_1234881	USA/CA-CZB-25584/2021	2021-01-31	North America	USA	Santa Clara County Public Health Laboratory	Chan-Zuckerberg Biohub	CZB Cliahub Consortium et al
EPI_ISL_1234935	USA/CA-CZB-25586/2021	2021-02-02	North America	USA	Santa Clara County Public Health Laboratory	Chan-Zuckerberg Biohub	CZB Cliahub Consortium et al
EPI_ISL_1234850	USA/CA-CZB-25587/2021	2021-02-01	North America	USA	Santa Clara County Public Health Laboratory	Chan-Zuckerberg Biohub	CZB Cliahub Consortium et al
EPI_ISL_2659438	USA/CA-CZB-25590/2021	2021-02-04	North America	USA	Santa Clara County Public Health Laboratory	Chan-Zuckerberg Biohub	CZB Cliahub Consortium et al
EPI_ISL_1235020	USA/CA-CZB-25591/2021	2021-02-01	North America	USA	Santa Clara County Public Health Laboratory	Chan-Zuckerberg Biohub	CZB Cliahub Consortium et al
EPI_ISL_1235047	USA/CA-CZB-25592/2021	2021-02-01	North America	USA	Santa Clara County Public Health Laboratory	Chan-Zuckerberg Biohub	CZB Cliahub Consortium et al
EPI_ISL_1234843	USA/CA-CZB-25594/2021	2021-02-01	North America	USA	Santa Clara County Public Health Laboratory	Chan-Zuckerberg Biohub	CZB Cliahub Consortium et al
EPI_ISL_1234812	USA/CA-CZB-25596/2021	2021-02-03	North America	USA	Santa Clara County Public Health Laboratory	Chan-Zuckerberg Biohub	CZB Cliahub Consortium et al
EPI_ISL_1235024	USA/CA-CZB-25597/2021	2021-02-01	North America	USA	Santa Clara County Public Health Laboratory	Chan-Zuckerberg Biohub	CZB Cliahub Consortium et al
EPI_ISL_1235015	USA/CA-CZB-25599/2021	2021-01-31	North America	USA	Santa Clara County Public Health Laboratory	Chan-Zuckerberg Biohub	CZB Cliahub Consortium et al
EPI_ISL_1234913	USA/CA-CZB-25600/2021	2021-02-05	North America	USA	Santa Clara County Public Health Laboratory	Chan-Zuckerberg Biohub	CZB Cliahub Consortium et al
EPI_ISL_1234975	USA/CA-CZB-25604/2021	2021-02-01	North America	USA	Santa Clara County Public Health Laboratory	Chan-Zuckerberg Biohub	CZB Cliahub Consortium et al
EPI_ISL_1234991	USA/CA-CZB-25606/2021	2021-02-01	North America	USA	Santa Clara County Public Health Laboratory	Chan-Zuckerberg Biohub	CZB Cliahub Consortium et al
EPI_ISL_1234851	USA/CA-CZB-25609/2021	2021-02-01	North America	USA	Santa Clara County Public Health Laboratory	Chan-Zuckerberg Biohub	CZB Cliahub Consortium et al
EPI_ISL_1235049	USA/CA-CZB-25616/2021	2021-02-01	North America	USA	Santa Clara County Public Health Laboratory	Chan-Zuckerberg Biohub	CZB Cliahub Consortium et al
EPI_ISL_1234993	USA/CA-CZB-25617/2021	2021-01-31	North America	USA	Santa Clara County Public Health Laboratory	Chan-Zuckerberg Biohub	CZB Cliahub Consortium et al
EPI_ISL_1234798	USA/CA-CZB-25621/2021	2021-02-01	North America	USA	Santa Clara County Public Health Laboratory	Chan-Zuckerberg Biohub	CZB Cliahub Consortium et al
EPI_ISL_1234999	USA/CA-CZB-25626/2021	2021-02-03	North America	USA	Santa Clara County Public Health Laboratory	Chan-Zuckerberg Biohub	CZB Cliahub Consortium et al
EPI_ISL_1234988	USA/CA-CZB-25627/2021	2021-02-04	North America	USA	Santa Clara County Public Health Laboratory	Chan-Zuckerberg Biohub	CZB Cliahub Consortium et al
EPI_ISL_2659489	USA/CA-CZB-25630/2021	2021-02-05	North America	USA	Santa Clara County Public Health Laboratory	Chan-Zuckerberg Biohub	CZB Cliahub Consortium et al
EPI_ISL_1234919	USA/CA-CZB-25631/2021	2021-01-31	North America	USA	Santa Clara County Public Health Laboratory	Chan-Zuckerberg Biohub	CZB Cliahub Consortium et al
EPI_ISL_1234876	USA/CA-CZB-25632/2021	2021-01-31	North America	USA	Santa Clara County Public Health Laboratory	Chan-Zuckerberg Biohub	CZB Cliahub Consortium et al
EPI_ISL_1234985	USA/CA-CZB-25633/2021	2021-02-03	North America	USA	Santa Clara County Public Health Laboratory	Chan-Zuckerberg Biohub	CZB Cliahub Consortium et al
EPI_ISL_1234857	USA/CA-CZB-25645/2021	2021-02-02	North America	USA	Santa Clara County Public Health Laboratory	Chan-Zuckerberg Biohub	CZB Cliahub Consortium et al
EPI_ISL_1234854	USA/CA-CZB-25648/2021	2021-02-02	North America	USA	Santa Clara County Public Health Laboratory	Chan-Zuckerberg Biohub	CZB Cliahub Consortium et al
EPI_ISL_1234837	USA/CA-CZB-25651/2021	2021-02-07	North America	USA	Santa Clara County Public Health Laboratory	Chan-Zuckerberg Biohub	CZB Cliahub Consortium et al
EPI_ISL_1234789	USA/CA-CZB-25659/2021	2021-01-13	North America	USA	Humboldt County Public Health Laboratory	Chan-Zuckerberg Biohub	CZB Cliahub Consortium et al
EPI_ISL_1234794	USA/CA-CZB-25660/2021	2021-01-14	North America	USA	Humboldt County Public Health Laboratory	Chan-Zuckerberg Biohub	CZB Cliahub Consortium et al
EPI_ISL_1234799	USA/CA-CZB-25661/2021	2021-01-14	North America	USA	Humboldt County Public Health Laboratory	Chan-Zuckerberg Biohub	CZB Cliahub Consortium et al
EPI_ISL_1235011	USA/CA-CZB-25662/2021	2021-01-15	North America	USA	Humboldt County Public Health Laboratory	Chan-Zuckerberg Biohub	CZB Cliahub Consortium et al
EPI_ISL_1234871	USA/CA-CZB-25664/2021	2021-01-14	North America	USA	Humboldt County Public Health Laboratory	Chan-Zuckerberg Biohub	CZB Cliahub Consortium et al
EPI_ISL_1234807	USA/CA-CZB-25666/2021	2021-01-14	North America	USA	Humboldt County Public Health Laboratory	Chan-Zuckerberg Biohub	CZB Cliahub Consortium et al
EPI_ISL_1234930	USA/CA-CZB-25667/2021	2021-01-11	North America	USA	Humboldt County Public Health Laboratory	Chan-Zuckerberg Biohub	CZB Cliahub Consortium et al
EPI_ISL_1234826	USA/CA-CZB-25668/2021	2021-01-15	North America	USA	Humboldt County Public Health Laboratory	Chan-Zuckerberg Biohub	CZB Cliahub Consortium et al
EPI_ISL_1234831	USA/CA-CZB-25669/2021	2021-01-15	North America	USA	Humboldt County Public Health Laboratory	Chan-Zuckerberg Biohub	CZB Cliahub Consortium et al
EPI_ISL_1235012	USA/CA-CZB-25671/2021	2021-01-15	North America	USA	Humboldt County Public Health Laboratory	Chan-Zuckerberg Biohub	CZB Cliahub Consortium et al
EPI_ISL_1235023	USA/CA-CZB-25672/2021	2021-01-15	North America	USA	Humboldt County Public Health Laboratory	Chan-Zuckerberg Biohub	CZB Cliahub Consortium et al
EPI_ISL_1234955	USA/CA-CZB-25674/2021	2021-01-15	North America	USA	Humboldt County Public Health Laboratory	Chan-Zuckerberg Biohub	CZB Cliahub Consortium et al
EPI_ISL_1234949	USA/CA-CZB-25675/2021	2021-01-15	North America	USA	Humboldt County Public Health Laboratory	Chan-Zuckerberg Biohub	CZB Cliahub Consortium et al
EPI_ISL_1234836	USA/CA-CZB-25676/2021	2021-01-16	North America	USA	Humboldt County Public Health Laboratory	Chan-Zuckerberg Biohub	CZB Cliahub Consortium et al
EPI_ISL_1235002	USA/CA-CZB-25678/2021	2021-01-16	North America	USA	Humboldt County Public Health Laboratory	Chan-Zuckerberg Biohub	CZB Cliahub Consortium et al
EPI_ISL_1234908	USA/CA-CZB-25679/2021	2021-01-15	North America	USA	Humboldt County Public Health Laboratory	Chan-Zuckerberg Biohub	CZB Cliahub Consortium et al
EPI_ISL_1235030	USA/CA-CZB-25680/2021	2021-01-17	North America	USA	Humboldt County Public Health Laboratory	Chan-Zuckerberg Biohub	CZB Cliahub Consortium et al
EPI_ISL_1235046	USA/CA-CZB-25681/2021	2021-01-20	North America	USA	Humboldt County Public Health Laboratory	Chan-Zuckerberg Biohub	CZB Cliahub Consortium et al
EPI_ISL_1234788	USA/CA-CZB-25682/2021	2021-01-19	North America	USA	Humboldt County Public Health Laboratory	Chan-Zuckerberg Biohub	CZB Cliahub Consortium et al
EPI_ISL_1235004	USA/CA-CZB-25683/2021	2021-01-19	North America	USA	Humboldt County Public Health Laboratory	Chan-Zuckerberg Biohub	CZB Cliahub Consortium et al
EPI_ISL_1234896	USA/CA-CZB-25685/2021	2021-01-20	North America	USA	Humboldt County Public Health Laboratory	Chan-Zuckerberg Biohub	CZB Cliahub Consortium et al
EPI_ISL_1234898	USA/CA-CZB-25686/2021	2021-01-20	North America	USA	Humboldt County Public Health Laboratory	Chan-Zuckerberg Biohub	CZB Cliahub Consortium et al
EPI_ISL_1234922	USA/CA-CZB-25687/2021	2021-01-20	North America	USA	Humboldt County Public Health Laboratory	Chan-Zuckerberg Biohub	CZB Cliahub Consortium et al
EPI_ISL_1235039	USA/CA-CZB-25689/2021	2021-01-19	North America	USA	Humboldt County Public Health Laboratory	Chan-Zuckerberg Biohub	CZB Cliahub Consortium et al
EPI_ISL_1234927	USA/CA-CZB-25690/2021	2021-01-19	North America	USA	Humboldt County Public Health Laboratory	Chan-Zuckerberg Biohub	CZB Cliahub Consortium et al
EPI_ISL_1235037	USA/CA-CZB-25691/2021	2021-01-19	North America	USA	Humboldt County Public Health Laboratory	Chan-Zuckerberg Biohub	CZB Cliahub Consortium et al
EPI_ISL_1235003	USA/CA-CZB-25692/2021	2021-01-19	North America	USA	Humboldt County Public Health Laboratory	Chan-Zuckerberg Biohub	CZB Cliahub Consortium et al
EPI_ISL_1234859	USA/CA-CZB-25693/2021	2021-01-19	North America	USA	Humboldt County Public Health Laboratory	Chan-Zuckerberg Biohub	CZB Cliahub Consortium et al
EPI_ISL_1234998	USA/CA-CZB-25694/2021	2021-01-19	North America	USA	Humboldt County Public Health Laboratory	Chan-Zuckerberg Biohub	CZB Cliahub Consortium et al
EPI_ISL_1234981	USA/CA-CZB-25698/2021	2021-01-20	North America	USA	Humboldt County Public Health Laboratory	Chan-Zuckerberg Biohub	CZB Cliahub Consortium et al
EPI_ISL_1234960	USA/CA-CZB-25699/2021	2021-01-20	North America	USA	Humboldt County Public Health Laboratory	Chan-Zuckerberg Biohub	CZB Cliahub Consortium et al
EPI_ISL_1234868	USA/CA-CZB-25702/2021	2021-01-20	North America	USA	Humboldt County Public Health Laboratory	Chan-Zuckerberg Biohub	CZB Cliahub Consortium et al
EPI_ISL_1234989	USA/CA-CZB-25703/2021	2021-01-21	North America	USA	Humboldt County Public Health Laboratory	Chan-Zuckerberg Biohub	CZB Cliahub Consortium et al
EPI_ISL_1235001	USA/CA-CZB-25704/2021	2021-01-21	North America	USA	Humboldt County Public Health Laboratory	Chan-Zuckerberg Biohub	CZB Cliahub Consortium et al
EPI_ISL_1235005	USA/CA-CZB-25707/2021	2021-01-21	North America	USA	Humboldt County Public Health Laboratory	Chan-Zuckerberg Biohub	CZB Cliahub Consortium et al
EPI_ISL_1235040	USA/CA-CZB-25709/2021	2021-01-22	North America	USA	Humboldt County Public Health Laboratory	Chan-Zuckerberg Biohub	CZB Cliahub Consortium et al
EPI_ISL_1234824	USA/CA-CZB-25710/2021	2021-01-22	North America	USA	Humboldt County Public Health Laboratory	Chan-Zuckerberg Biohub	CZB Cliahub Consortium et al
EPI_ISL_1234861	USA/CA-CZB-25711/2021	2021-01-22	North America	USA	Humboldt County Public Health Laboratory	Chan-Zuckerberg Biohub	CZB Cliahub Consortium et al
EPI_ISL_1234801	USA/CA-CZB-25713/2021	2021-01-22	North America	USA	Humboldt County Public Health Laboratory	Chan-Zuckerberg Biohub	CZB Cliahub Consortium et al
EPI_ISL_1234903	USA/CA-CZB-25714/2021	2021-01-22	North America	USA	Humboldt County Public Health Laboratory	Chan-Zuckerberg Biohub	CZB Cliahub Consortium et al
EPI_ISL_1234853	USA/CA-CZB-25716/2021	2021-01-25	North America	USA	Humboldt County Public Health Laboratory	Chan-Zuckerberg Biohub	CZB Cliahub Consortium et al
EPI_ISL_1234811	USA/CA-CZB-25718/2021	2021-01-25	North America	USA	Humboldt County Public Health Laboratory	Chan-Zuckerberg Biohub	CZB Cliahub Consortium et al
EPI_ISL_1234934	USA/CA-CZB-25719/2021	2021-01-23	North America	USA	Humboldt County Public Health Laboratory	Chan-Zuckerberg Biohub	CZB Cliahub Consortium et al
EPI_ISL_1234912	USA/CA-CZB-25720/2021	2021-01-25	North America	USA	Humboldt County Public Health Laboratory	Chan-Zuckerberg Biohub	CZB Cliahub Consortium et al
EPI_ISL_1235033	USA/CA-CZB-25722/2021	2021-01-26	North America	USA	Humboldt County Public Health Laboratory	Chan-Zuckerberg Biohub	CZB Cliahub Consortium et al
EPI_ISL_1234911	USA/CA-CZB-25723/2021	2021-01-25	North America	USA	Humboldt County Public Health Laboratory	Chan-Zuckerberg Biohub	CZB Cliahub Consortium et al
EPI_ISL_1234803	USA/CA-CZB-25724/2021	2021-01-25	North America	USA	Humboldt County Public Health Laboratory	Chan-Zuckerberg Biohub	CZB Cliahub Consortium et al
EPI_ISL_1234936	USA/CA-CZB-25727/2021	2021-01-26	North America	USA	Humboldt County Public Health Laboratory	Chan-Zuckerberg Biohub	CZB Cliahub Consortium et al
EPI_ISL_1234916	USA/CA-CZB-25728/2021	2021-01-25	North America	USA	Humboldt County Public Health Laboratory	Chan-Zuckerberg Biohub	CZB Cliahub Consortium et al
EPI_ISL_1234822	USA/CA-CZB-25729/2021	2021-01-25	North America	USA	Humboldt County Public Health Laboratory	Chan-Zuckerberg Biohub	CZB Cliahub Consortium et al
EPI_ISL_1234805	USA/CA-CZB-25731/2021	2021-01-26	North America	USA	Humboldt County Public Health Laboratory	Chan-Zuckerberg Biohub	CZB Cliahub Consortium et al
EPI_ISL_1234786	USA/CA-CZB-25732/2021	2021-01-26	North America	USA	Humboldt County Public Health Laboratory	Chan-Zuckerberg Biohub	CZB Cliahub Consortium et al
EPI_ISL_1234906	USA/CA-CZB-25734/2021	2021-01-26	North America	USA	Humboldt County Public Health Laboratory	Chan-Zuckerberg Biohub	CZB Cliahub Consortium et al
EPI_ISL_1234816	USA/CA-CZB-25735/2021	2021-01-26	North America	USA	Humboldt County Public Health Laboratory	Chan-Zuckerberg Biohub	CZB Cliahub Consortium et al
EPI_ISL_1234863	USA/CA-CZB-25736/2021	2021-01-26	North America	USA	Humboldt County Public Health Laboratory	Chan-Zuckerberg Biohub	CZB Cliahub Consortium et al
EPI_ISL_1235045	USA/CA-CZB-25738/2021	2021-01-26	North America	USA	Humboldt County Public Health Laboratory	Chan-Zuckerberg Biohub	CZB Cliahub Consortium et al
EPI_ISL_1234821	USA/CA-CZB-25739/2021	2021-01-27	North America	USA	Humboldt County Public Health Laboratory	Chan-Zuckerberg Biohub	CZB Cliahub Consortium et al
EPI_ISL_1234931	USA/CA-CZB-25740/2021	2021-01-26	North America	USA	Humboldt County Public Health Laboratory	Chan-Zuckerberg Biohub	CZB Cliahub Consortium et al
EPI_ISL_1235053	USA/CA-CZB-25741/2021	2021-01-27	North America	USA	Humboldt County Public Health Laboratory	Chan-Zuckerberg Biohub	CZB Cliahub Consortium et al
EPI_ISL_1234928	USA/CA-CZB-25742/2021	2021-01-27	North America	USA	Humboldt County Public Health Laboratory	Chan-Zuckerberg Biohub	CZB Cliahub Consortium et al
EPI_ISL_1234888	USA/CA-CZB-25743/2021	2021-01-27	North America	USA	Humboldt County Public Health Laboratory	Chan-Zuckerberg Biohub	CZB Cliahub Consortium et al
EPI_ISL_1234893	USA/CA-CZB-25744/2021	2021-01-27	North America	USA	Humboldt County Public Health Laboratory	Chan-Zuckerberg Biohub	CZB Cliahub Consortium et al
EPI_ISL_1234984	USA/CA-CZB-25745/2021	2021-01-28	North America	USA	Humboldt County Public Health Laboratory	Chan-Zuckerberg Biohub	CZB Cliahub Consortium et al
EPI_ISL_1234914	USA/CA-CZB-25746/2021	2021-01-28	North America	USA	Humboldt County Public Health Laboratory	Chan-Zuckerberg Biohub	CZB Cliahub Consortium et al
EPI_ISL_1234905	USA/CA-CZB-25747/2021	2021-01-28	North America	USA	Humboldt County Public Health Laboratory	Chan-Zuckerberg Biohub	CZB Cliahub Consortium et al
EPI_ISL_2758453	USA/CA-CZB-25748/2021	2021-01-28	North America	USA	Humboldt County Public Health Laboratory	Chan-Zuckerberg Biohub	CZB Cliahub Consortium et al
EPI_ISL_2659310	USA/CA-CZB-25753/2021	2021-01-28	North America	USA	Humboldt County Public Health Laboratory	Chan-Zuckerberg Biohub	CZB Cliahub Consortium et al
EPI_ISL_1234974	USA/CA-CZB-25754/2021	2021-01-28	North America	USA	Humboldt County Public Health Laboratory	Chan-Zuckerberg Biohub	CZB Cliahub Consortium et al
EPI_ISL_1701040	USA/CA-CZB-25755/2021	2021-01-25	North America	USA	San Joaquin County Public Health Lab	Chan-Zuckerberg Biohub	CZB Cliahub Consortium et al
EPI_ISL_1701280	USA/CA-CZB-25756/2021	2021-01-26	North America	USA	San Joaquin County Public Health Lab	Chan-Zuckerberg Biohub	CZB Cliahub Consortium et al
EPI_ISL_1701069	USA/CA-CZB-25758/2021	2021-01-28	North America	USA	San Joaquin County Public Health Lab	Chan-Zuckerberg Biohub	CZB Cliahub Consortium et al
EPI_ISL_2659295	USA/CA-CZB-25759/2021	2021-01-28	North America	USA	San Joaquin County Public Health Lab	Chan-Zuckerberg Biohub	CZB Cliahub Consortium et al
EPI_ISL_1701050	USA/CA-CZB-25762/2021	2021-01-29	North America	USA	San Joaquin County Public Health Lab	Chan-Zuckerberg Biohub	CZB Cliahub Consortium et al
EPI_ISL_1701281	USA/CA-CZB-25763/2021	2021-01-29	North America	USA	San Joaquin County Public Health Lab	Chan-Zuckerberg Biohub	CZB Cliahub Consortium et al
EPI_ISL_1701262	USA/CA-CZB-25765/2021	2021-01-29	North America	USA	San Joaquin County Public Health Lab	Chan-Zuckerberg Biohub	CZB Cliahub Consortium et al
EPI_ISL_1701041	USA/CA-CZB-25770/2021	2021-01-30	North America	USA	San Joaquin County Public Health Lab	Chan-Zuckerberg Biohub	CZB Cliahub Consortium et al
EPI_ISL_1701208	USA/CA-CZB-25773/2021	2021-01-28	North America	USA	San Joaquin County Public Health Lab	Chan-Zuckerberg Biohub	CZB Cliahub Consortium et al
EPI_ISL_1235383	USA/CA-CZB-25780/2021	2021-02-03	North America	USA	CA DPH Viral and Rickettsial Disease Laboratory	Chan-Zuckerberg Biohub	CZB Cliahub Consortium et al
EPI_ISL_1235591	USA/CA-CZB-25781/2021	2021-02-03	North America	USA	CA DPH Viral and Rickettsial Disease Laboratory	Chan-Zuckerberg Biohub	CZB Cliahub Consortium et al
EPI_ISL_1235367	USA/CA-CZB-25782/2021	2021-02-03	North America	USA	CA DPH Viral and Rickettsial Disease Laboratory	Chan-Zuckerberg Biohub	CZB Cliahub Consortium et al
EPI_ISL_1235496	USA/CA-CZB-25783/2021	2021-02-03	North America	USA	CA DPH Viral and Rickettsial Disease Laboratory	Chan-Zuckerberg Biohub	CZB Cliahub Consortium et al
EPI_ISL_1235400	USA/CA-CZB-25784/2021	2021-02-03	North America	USA	CA DPH Viral and Rickettsial Disease Laboratory	Chan-Zuckerberg Biohub	CZB Cliahub Consortium et al
EPI_ISL_1235416	USA/CA-CZB-25785/2021	2021-02-03	North America	USA	CA DPH Viral and Rickettsial Disease Laboratory	Chan-Zuckerberg Biohub	CZB Cliahub Consortium et al
EPI_ISL_1235417	USA/CA-CZB-25788/2021	2021-02-02	North America	USA	CA DPH Viral and Rickettsial Disease Laboratory	Chan-Zuckerberg Biohub	CZB Cliahub Consortium et al
EPI_ISL_1235478	USA/CA-CZB-25789/2021	2021-02-03	North America	USA	CA DPH Viral and Rickettsial Disease Laboratory	Chan-Zuckerberg Biohub	CZB Cliahub Consortium et al
EPI_ISL_1235539	USA/CA-CZB-25791/2021	2021-02-03	North America	USA	CA DPH Viral and Rickettsial Disease Laboratory	Chan-Zuckerberg Biohub	CZB Cliahub Consortium et al
EPI_ISL_1235546	USA/CA-CZB-25792/2021	2021-02-03	North America	USA	CA DPH Viral and Rickettsial Disease Laboratory	Chan-Zuckerberg Biohub	CZB Cliahub Consortium et al
EPI_ISL_1235572	USA/CA-CZB-25793/2021	2021-02-03	North America	USA	CA DPH Viral and Rickettsial Disease Laboratory	Chan-Zuckerberg Biohub	CZB Cliahub Consortium et al
EPI_ISL_2659204	USA/CA-CZB-25795/2021	2021-02-03	North America	USA	CA DPH Viral and Rickettsial Disease Laboratory	Chan-Zuckerberg Biohub	CZB Cliahub Consortium et al
EPI_ISL_1235506	USA/CA-CZB-25797/2021	2021-02-03	North America	USA	CA DPH Viral and Rickettsial Disease Laboratory	Chan-Zuckerberg Biohub	CZB Cliahub Consortium et al
EPI_ISL_1235472	USA/CA-CZB-25798/2021	2021-02-03	North America	USA	CA DPH Viral and Rickettsial Disease Laboratory	Chan-Zuckerberg Biohub	CZB Cliahub Consortium et al
EPI_ISL_1235522	USA/CA-CZB-25800/2021	2021-02-03	North America	USA	CA DPH Viral and Rickettsial Disease Laboratory	Chan-Zuckerberg Biohub	CZB Cliahub Consortium et al
EPI_ISL_1235540	USA/CA-CZB-25801/2021	2021-02-03	North America	USA	CA DPH Viral and Rickettsial Disease Laboratory	Chan-Zuckerberg Biohub	CZB Cliahub Consortium et al
EPI_ISL_1235544	USA/CA-CZB-25802/2021	2021-02-03	North America	USA	CA DPH Viral and Rickettsial Disease Laboratory	Chan-Zuckerberg Biohub	CZB Cliahub Consortium et al
EPI_ISL_1235490	USA/CA-CZB-25804/2021	2021-02-03	North America	USA	CA DPH Viral and Rickettsial Disease Laboratory	Chan-Zuckerberg Biohub	CZB Cliahub Consortium et al
EPI_ISL_1235511	USA/CA-CZB-25806/2021	2021-02-03	North America	USA	CA DPH Viral and Rickettsial Disease Laboratory	Chan-Zuckerberg Biohub	CZB Cliahub Consortium et al
EPI_ISL_1235558	USA/CA-CZB-25807/2021	2021-02-03	North America	USA	CA DPH Viral and Rickettsial Disease Laboratory	Chan-Zuckerberg Biohub	CZB Cliahub Consortium et al
EPI_ISL_1235377	USA/CA-CZB-25809/2021	2021-02-03	North America	USA	CA DPH Viral and Rickettsial Disease Laboratory	Chan-Zuckerberg Biohub	CZB Cliahub Consortium et al
EPI_ISL_1235501	USA/CA-CZB-25810/2021	2021-02-03	North America	USA	CA DPH Viral and Rickettsial Disease Laboratory	Chan-Zuckerberg Biohub	CZB Cliahub Consortium et al
EPI_ISL_1235419	USA/CA-CZB-25811/2021	2021-02-03	North America	USA	CA DPH Viral and Rickettsial Disease Laboratory	Chan-Zuckerberg Biohub	CZB Cliahub Consortium et al
EPI_ISL_1235509	USA/CA-CZB-25813/2021	2021-02-03	North America	USA	CA DPH Viral and Rickettsial Disease Laboratory	Chan-Zuckerberg Biohub	CZB Cliahub Consortium et al
EPI_ISL_1235373	USA/CA-CZB-25814/2021	2021-02-03	North America	USA	CA DPH Viral and Rickettsial Disease Laboratory	Chan-Zuckerberg Biohub	CZB Cliahub Consortium et al
EPI_ISL_1235570	USA/CA-CZB-25816/2021	2021-02-03	North America	USA	CA DPH Viral and Rickettsial Disease Laboratory	Chan-Zuckerberg Biohub	CZB Cliahub Consortium et al
EPI_ISL_1235468	USA/CA-CZB-25817/2021	2021-02-03	North America	USA	CA DPH Viral and Rickettsial Disease Laboratory	Chan-Zuckerberg Biohub	CZB Cliahub Consortium et al
EPI_ISL_1235372	USA/CA-CZB-25819/2021	2021-02-03	North America	USA	CA DPH Viral and Rickettsial Disease Laboratory	Chan-Zuckerberg Biohub	CZB Cliahub Consortium et al
EPI_ISL_1235378	USA/CA-CZB-25820/2021	2021-02-03	North America	USA	CA DPH Viral and Rickettsial Disease Laboratory	Chan-Zuckerberg Biohub	CZB Cliahub Consortium et al
EPI_ISL_1235434	USA/CA-CZB-25821/2021	2021-02-03	North America	USA	CA DPH Viral and Rickettsial Disease Laboratory	Chan-Zuckerberg Biohub	CZB Cliahub Consortium et al
EPI_ISL_1235600	USA/CA-CZB-25822/2021	2021-02-03	North America	USA	CA DPH Viral and Rickettsial Disease Laboratory	Chan-Zuckerberg Biohub	CZB Cliahub Consortium et al
EPI_ISL_1235549	USA/CA-CZB-25823/2021	2021-02-03	North America	USA	CA DPH Viral and Rickettsial Disease Laboratory	Chan-Zuckerberg Biohub	CZB Cliahub Consortium et al
EPI_ISL_1235450	USA/CA-CZB-25824/2021	2021-02-03	North America	USA	CA DPH Viral and Rickettsial Disease Laboratory	Chan-Zuckerberg Biohub	CZB Cliahub Consortium et al
EPI_ISL_1235606	USA/CA-CZB-25825/2021	2021-02-03	North America	USA	CA DPH Viral and Rickettsial Disease Laboratory	Chan-Zuckerberg Biohub	CZB Cliahub Consortium et al
EPI_ISL_1235507	USA/CA-CZB-25826/2021	2021-02-03	North America	USA	CA DPH Viral and Rickettsial Disease Laboratory	Chan-Zuckerberg Biohub	CZB Cliahub Consortium et al
EPI_ISL_1235381	USA/CA-CZB-25827/2021	2021-02-03	North America	USA	CA DPH Viral and Rickettsial Disease Laboratory	Chan-Zuckerberg Biohub	CZB Cliahub Consortium et al
EPI_ISL_1235469	USA/CA-CZB-25828/2021	2021-02-03	North America	USA	CA DPH Viral and Rickettsial Disease Laboratory	Chan-Zuckerberg Biohub	CZB Cliahub Consortium et al
EPI_ISL_1235502	USA/CA-CZB-25829/2021	2021-02-03	North America	USA	CA DPH Viral and Rickettsial Disease Laboratory	Chan-Zuckerberg Biohub	CZB Cliahub Consortium et al
EPI_ISL_1235578	USA/CA-CZB-25831/2021	2021-02-03	North America	USA	CA DPH Viral and Rickettsial Disease Laboratory	Chan-Zuckerberg Biohub	CZB Cliahub Consortium et al
EPI_ISL_1235473	USA/CA-CZB-25832/2021	2021-02-03	North America	USA	CA DPH Viral and Rickettsial Disease Laboratory	Chan-Zuckerberg Biohub	CZB Cliahub Consortium et al
EPI_ISL_1235441	USA/CA-CZB-25833/2021	2021-02-03	North America	USA	CA DPH Viral and Rickettsial Disease Laboratory	Chan-Zuckerberg Biohub	CZB Cliahub Consortium et al
EPI_ISL_1235515	USA/CA-CZB-25835/2021	2021-02-03	North America	USA	CA DPH Viral and Rickettsial Disease Laboratory	Chan-Zuckerberg Biohub	CZB Cliahub Consortium et al
EPI_ISL_1235602	USA/CA-CZB-25836/2021	2021-02-04	North America	USA	CA DPH Viral and Rickettsial Disease Laboratory	Chan-Zuckerberg Biohub	CZB Cliahub Consortium et al
EPI_ISL_1235604	USA/CA-CZB-25837/2021	2021-02-03	North America	USA	CA DPH Viral and Rickettsial Disease Laboratory	Chan-Zuckerberg Biohub	CZB Cliahub Consortium et al
EPI_ISL_1235582	USA/CA-CZB-25838/2021	2021-02-03	North America	USA	CA DPH Viral and Rickettsial Disease Laboratory	Chan-Zuckerberg Biohub	CZB Cliahub Consortium et al
EPI_ISL_1235608	USA/CA-CZB-25840/2021	2021-02-03	North America	USA	CA DPH Viral and Rickettsial Disease Laboratory	Chan-Zuckerberg Biohub	CZB Cliahub Consortium et al
EPI_ISL_1235526	USA/CA-CZB-25841/2021	2021-02-03	North America	USA	CA DPH Viral and Rickettsial Disease Laboratory	Chan-Zuckerberg Biohub	CZB Cliahub Consortium et al
EPI_ISL_1235451	USA/CA-CZB-25842/2021	2021-02-03	North America	USA	CA DPH Viral and Rickettsial Disease Laboratory	Chan-Zuckerberg Biohub	CZB Cliahub Consortium et al
EPI_ISL_1235418	USA/CA-CZB-25844/2021	2021-02-03	North America	USA	CA DPH Viral and Rickettsial Disease Laboratory	Chan-Zuckerberg Biohub	CZB Cliahub Consortium et al
EPI_ISL_1235384	USA/CA-CZB-25845/2021	2021-02-03	North America	USA	CA DPH Viral and Rickettsial Disease Laboratory	Chan-Zuckerberg Biohub	CZB Cliahub Consortium et al
EPI_ISL_1235545	USA/CA-CZB-25846/2021	2021-02-03	North America	USA	CA DPH Viral and Rickettsial Disease Laboratory	Chan-Zuckerberg Biohub	CZB Cliahub Consortium et al
EPI_ISL_1235525	USA/CA-CZB-25847/2021	2021-02-03	North America	USA	CA DPH Viral and Rickettsial Disease Laboratory	Chan-Zuckerberg Biohub	CZB Cliahub Consortium et al
EPI_ISL_1477237	USA/CA-CZB-25850/2021	2021-02-03	North America	USA	CA DPH Viral and Rickettsial Disease Laboratory	Chan-Zuckerberg Biohub	CZB Cliahub Consortium et al
EPI_ISL_1477266	USA/CA-CZB-25851/2021	2021-02-03	North America	USA	CA DPH Viral and Rickettsial Disease Laboratory	Chan-Zuckerberg Biohub	CZB Cliahub Consortium et al
EPI_ISL_1477297	USA/CA-CZB-25856/2021	2021-02-03	North America	USA	CA DPH Viral and Rickettsial Disease Laboratory	Chan-Zuckerberg Biohub	CZB Cliahub Consortium et al
EPI_ISL_1477361	USA/CA-CZB-25858/2021	2021-02-03	North America	USA	CA DPH Viral and Rickettsial Disease Laboratory	Chan-Zuckerberg Biohub	CZB Cliahub Consortium et al
EPI_ISL_1477362	USA/CA-CZB-25860/2021	2021-02-03	North America	USA	CA DPH Viral and Rickettsial Disease Laboratory	Chan-Zuckerberg Biohub	CZB Cliahub Consortium et al
EPI_ISL_1477416	USA/CA-CZB-25864/2021	2021-02-03	North America	USA	CA DPH Viral and Rickettsial Disease Laboratory	Chan-Zuckerberg Biohub	CZB Cliahub Consortium et al
EPI_ISL_1477372	USA/CA-CZB-25865/2021	2021-02-03	North America	USA	CA DPH Viral and Rickettsial Disease Laboratory	Chan-Zuckerberg Biohub	CZB Cliahub Consortium et al
EPI_ISL_1477238	USA/CA-CZB-25866/2021	2021-02-03	North America	USA	CA DPH Viral and Rickettsial Disease Laboratory	Chan-Zuckerberg Biohub	CZB Cliahub Consortium et al
EPI_ISL_1477274	USA/CA-CZB-25867/2021	2021-02-04	North America	USA	CA DPH Viral and Rickettsial Disease Laboratory	Chan-Zuckerberg Biohub	CZB Cliahub Consortium et al
EPI_ISL_1477418	USA/CA-CZB-25871/2021	2021-02-03	North America	USA	CA DPH Viral and Rickettsial Disease Laboratory	Chan-Zuckerberg Biohub	CZB Cliahub Consortium et al
EPI_ISL_1477248	USA/CA-CZB-25874/2021	2021-02-03	North America	USA	CA DPH Viral and Rickettsial Disease Laboratory	Chan-Zuckerberg Biohub	CZB Cliahub Consortium et al
EPI_ISL_1477374	USA/CA-CZB-25877/2021	2021-02-03	North America	USA	CA DPH Viral and Rickettsial Disease Laboratory	Chan-Zuckerberg Biohub	CZB Cliahub Consortium et al
EPI_ISL_1477321	USA/CA-CZB-25879/2021	2021-02-03	North America	USA	CA DPH Viral and Rickettsial Disease Laboratory	Chan-Zuckerberg Biohub	CZB Cliahub Consortium et al
EPI_ISL_1477319	USA/CA-CZB-25880/2021	2021-02-03	North America	USA	CA DPH Viral and Rickettsial Disease Laboratory	Chan-Zuckerberg Biohub	CZB Cliahub Consortium et al
EPI_ISL_1477429	USA/CA-CZB-25881/2021	2021-02-03	North America	USA	CA DPH Viral and Rickettsial Disease Laboratory	Chan-Zuckerberg Biohub	CZB Cliahub Consortium et al
EPI_ISL_1477210	USA/CA-CZB-25884/2021	2021-02-04	North America	USA	CA DPH Viral and Rickettsial Disease Laboratory	Chan-Zuckerberg Biohub	CZB Cliahub Consortium et al
EPI_ISL_1477327	USA/CA-CZB-25885/2021	2021-02-04	North America	USA	CA DPH Viral and Rickettsial Disease Laboratory	Chan-Zuckerberg Biohub	CZB Cliahub Consortium et al
EPI_ISL_1477378	USA/CA-CZB-25886/2021	2021-02-03	North America	USA	CA DPH Viral and Rickettsial Disease Laboratory	Chan-Zuckerberg Biohub	CZB Cliahub Consortium et al
EPI_ISL_1477353	USA/CA-CZB-25887/2021	2021-02-03	North America	USA	CA DPH Viral and Rickettsial Disease Laboratory	Chan-Zuckerberg Biohub	CZB Cliahub Consortium et al
EPI_ISL_1477363	USA/CA-CZB-25892/2021	2021-02-03	North America	USA	CA DPH Viral and Rickettsial Disease Laboratory	Chan-Zuckerberg Biohub	CZB Cliahub Consortium et al
EPI_ISL_1477434	USA/CA-CZB-25893/2021	2021-02-03	North America	USA	CA DPH Viral and Rickettsial Disease Laboratory	Chan-Zuckerberg Biohub	CZB Cliahub Consortium et al
EPI_ISL_1477342	USA/CA-CZB-25897/2021	2021-02-04	North America	USA	CA DPH Viral and Rickettsial Disease Laboratory	Chan-Zuckerberg Biohub	CZB Cliahub Consortium et al
EPI_ISL_1477204	USA/CA-CZB-25899/2021	2021-02-03	North America	USA	CA DPH Viral and Rickettsial Disease Laboratory	Chan-Zuckerberg Biohub	CZB Cliahub Consortium et al
EPI_ISL_1477221	USA/CA-CZB-25901/2021	2021-02-03	North America	USA	CA DPH Viral and Rickettsial Disease Laboratory	Chan-Zuckerberg Biohub	CZB Cliahub Consortium et al
EPI_ISL_1477315	USA/CA-CZB-25902/2021	2021-02-03	North America	USA	CA DPH Viral and Rickettsial Disease Laboratory	Chan-Zuckerberg Biohub	CZB Cliahub Consortium et al
EPI_ISL_1477386	USA/CA-CZB-25905/2021	2021-02-03	North America	USA	CA DPH Viral and Rickettsial Disease Laboratory	Chan-Zuckerberg Biohub	CZB Cliahub Consortium et al
EPI_ISL_1477347	USA/CA-CZB-25907/2021	2021-02-03	North America	USA	CA DPH Viral and Rickettsial Disease Laboratory	Chan-Zuckerberg Biohub	CZB Cliahub Consortium et al
EPI_ISL_1477283	USA/CA-CZB-25909/2021	2021-02-03	North America	USA	CA DPH Viral and Rickettsial Disease Laboratory	Chan-Zuckerberg Biohub	CZB Cliahub Consortium et al
EPI_ISL_1477196	USA/CA-CZB-25912/2021	2021-02-03	North America	USA	CA DPH Viral and Rickettsial Disease Laboratory	Chan-Zuckerberg Biohub	CZB Cliahub Consortium et al
EPI_ISL_1477369	USA/CA-CZB-25913/2021	2021-02-03	North America	USA	CA DPH Viral and Rickettsial Disease Laboratory	Chan-Zuckerberg Biohub	CZB Cliahub Consortium et al
EPI_ISL_1477179	USA/CA-CZB-25917/2021	2021-02-03	North America	USA	CA DPH Viral and Rickettsial Disease Laboratory	Chan-Zuckerberg Biohub	CZB Cliahub Consortium et al
EPI_ISL_1477232	USA/CA-CZB-25918/2021	2021-02-03	North America	USA	CA DPH Viral and Rickettsial Disease Laboratory	Chan-Zuckerberg Biohub	CZB Cliahub Consortium et al
EPI_ISL_1477241	USA/CA-CZB-25921/2021	2021-02-03	North America	USA	CA DPH Viral and Rickettsial Disease Laboratory	Chan-Zuckerberg Biohub	CZB Cliahub Consortium et al
EPI_ISL_1477407	USA/CA-CZB-25923/2021	2021-02-03	North America	USA	CA DPH Viral and Rickettsial Disease Laboratory	Chan-Zuckerberg Biohub	CZB Cliahub Consortium et al
EPI_ISL_1477202	USA/CA-CZB-25925/2021	2021-02-03	North America	USA	CA DPH Viral and Rickettsial Disease Laboratory	Chan-Zuckerberg Biohub	CZB Cliahub Consortium et al
EPI_ISL_1477398	USA/CA-CZB-25928/2021	2021-02-03	North America	USA	CA DPH Viral and Rickettsial Disease Laboratory	Chan-Zuckerberg Biohub	CZB Cliahub Consortium et al
EPI_ISL_1235035	USA/CA-CZB-25935/2020	2020-10-23	North America	USA	California Institute of Technology	Chan-Zuckerberg Biohub	CZB Cliahub Consortium et al
EPI_ISL_2536198	USA/CA-CZB-25936/2020	2020-10-23	North America	USA	California Institute of Technology	Chan-Zuckerberg Biohub	CZB Cliahub Consortium et al
EPI_ISL_1234947	USA/CA-CZB-25937/2020	2020-10-29	North America	USA	California Institute of Technology	Chan-Zuckerberg Biohub	CZB Cliahub Consortium et al
EPI_ISL_1234964	USA/CA-CZB-25938/2020	2020-11-01	North America	USA	California Institute of Technology	Chan-Zuckerberg Biohub	CZB Cliahub Consortium et al
EPI_ISL_1235027	USA/CA-CZB-25939/2020	2020-11-01	North America	USA	California Institute of Technology	Chan-Zuckerberg Biohub	CZB Cliahub Consortium et al
EPI_ISL_1234978	USA/CA-CZB-25946/2021	2021-01-11	North America	USA	California Institute of Technology	Chan-Zuckerberg Biohub	CZB Cliahub Consortium et al
EPI_ISL_1235029	USA/CA-CZB-25962/2020	2020-03-30	North America	USA	County of San Luis Obispo Public Health Laboratory	Chan-Zuckerberg Biohub	CZB Cliahub Consortium et al
EPI_ISL_1234806	USA/CA-CZB-25964/2021	2021-02-19	North America	USA	County of San Luis Obispo Public Health Laboratory	Chan-Zuckerberg Biohub	CZB Cliahub Consortium et al
EPI_ISL_1235411	USA/CA-CZB-25968/2021	2021-02-05	North America	USA	Santa Clara County Public Health Laboratory	Chan-Zuckerberg Biohub	CZB Cliahub Consortium et al
EPI_ISL_1235474	USA/CA-CZB-25970/2021	2021-02-05	North America	USA	Santa Clara County Public Health Laboratory	Chan-Zuckerberg Biohub	CZB Cliahub Consortium et al
EPI_ISL_2659373	USA/CA-CZB-25975/2021	2021-02-03	North America	USA	Santa Clara County Public Health Laboratory	Chan-Zuckerberg Biohub	CZB Cliahub Consortium et al
EPI_ISL_1235508	USA/CA-CZB-25976/2021	2021-02-04	North America	USA	Santa Clara County Public Health Laboratory	Chan-Zuckerberg Biohub	CZB Cliahub Consortium et al
EPI_ISL_1235461	USA/CA-CZB-25977/2021	2021-02-07	North America	USA	Santa Clara County Public Health Laboratory	Chan-Zuckerberg Biohub	CZB Cliahub Consortium et al
EPI_ISL_2659436	USA/CA-CZB-25979/2021	2021-02-04	North America	USA	Santa Clara County Public Health Laboratory	Chan-Zuckerberg Biohub	CZB Cliahub Consortium et al
EPI_ISL_1235420	USA/CA-CZB-25983/2021	2021-02-08	North America	USA	Santa Clara County Public Health Laboratory	Chan-Zuckerberg Biohub	CZB Cliahub Consortium et al
EPI_ISL_1235431	USA/CA-CZB-25991/2021	2021-02-06	North America	USA	Santa Clara County Public Health Laboratory	Chan-Zuckerberg Biohub	CZB Cliahub Consortium et al
EPI_ISL_1235470	USA/CA-CZB-25992/2021	2021-02-04	North America	USA	Santa Clara County Public Health Laboratory	Chan-Zuckerberg Biohub	CZB Cliahub Consortium et al
EPI_ISL_2659228	USA/CA-CZB-25994/2021	2021-02-04	North America	USA	Santa Clara County Public Health Laboratory	Chan-Zuckerberg Biohub	CZB Cliahub Consortium et al
EPI_ISL_1235542	USA/CA-CZB-25996/2021	2021-02-04	North America	USA	Santa Clara County Public Health Laboratory	Chan-Zuckerberg Biohub	CZB Cliahub Consortium et al
EPI_ISL_2659368	USA/CA-CZB-25997/2021	2021-02-04	North America	USA	Santa Clara County Public Health Laboratory	Chan-Zuckerberg Biohub	CZB Cliahub Consortium et al
EPI_ISL_1235535	USA/CA-CZB-25998/2021	2021-02-05	North America	USA	Santa Clara County Public Health Laboratory	Chan-Zuckerberg Biohub	CZB Cliahub Consortium et al
EPI_ISL_2659342	USA/CA-CZB-26000/2021	2021-02-04	North America	USA	Santa Clara County Public Health Laboratory	Chan-Zuckerberg Biohub	CZB Cliahub Consortium et al
EPI_ISL_1235593	USA/CA-CZB-26001/2021	2021-02-05	North America	USA	Santa Clara County Public Health Laboratory	Chan-Zuckerberg Biohub	CZB Cliahub Consortium et al
EPI_ISL_2659354	USA/CA-CZB-26005/2021	2021-02-08	North America	USA	Santa Clara County Public Health Laboratory	Chan-Zuckerberg Biohub	CZB Cliahub Consortium et al
EPI_ISL_1235583	USA/CA-CZB-26008/2021	2021-02-02	North America	USA	Santa Clara County Public Health Laboratory	Chan-Zuckerberg Biohub	CZB Cliahub Consortium et al
EPI_ISL_1235395	USA/CA-CZB-26011/2021	2021-02-04	North America	USA	Santa Clara County Public Health Laboratory	Chan-Zuckerberg Biohub	CZB Cliahub Consortium et al
EPI_ISL_1235479	USA/CA-CZB-26014/2021	2021-02-05	North America	USA	Santa Clara County Public Health Laboratory	Chan-Zuckerberg Biohub	CZB Cliahub Consortium et al
EPI_ISL_1235530	USA/CA-CZB-26016/2021	2021-02-06	North America	USA	Santa Clara County Public Health Laboratory	Chan-Zuckerberg Biohub	CZB Cliahub Consortium et al
EPI_ISL_1235454	USA/CA-CZB-26022/2021	2021-02-05	North America	USA	Santa Clara County Public Health Laboratory	Chan-Zuckerberg Biohub	CZB Cliahub Consortium et al
EPI_ISL_1235412	USA/CA-CZB-26025/2021	2021-02-05	North America	USA	Santa Clara County Public Health Laboratory	Chan-Zuckerberg Biohub	CZB Cliahub Consortium et al
EPI_ISL_1235491	USA/CA-CZB-26031/2021	2021-02-04	North America	USA	Santa Clara County Public Health Laboratory	Chan-Zuckerberg Biohub	CZB Cliahub Consortium et al
EPI_ISL_1234864	USA/CA-CZB-26060/2021	2021-02-08	North America	USA	Orange County Public Health Lab	Chan-Zuckerberg Biohub	CZB Cliahub Consortium et al
EPI_ISL_1234926	USA/CA-CZB-26061/2021	2021-02-09	North America	USA	Orange County Public Health Lab	Chan-Zuckerberg Biohub	CZB Cliahub Consortium et al
EPI_ISL_1235058	USA/CA-CZB-26062/2021	2021-02-09	North America	USA	Orange County Public Health Lab	Chan-Zuckerberg Biohub	CZB Cliahub Consortium et al
EPI_ISL_1234958	USA/CA-CZB-26063/2021	2021-02-10	North America	USA	Orange County Public Health Lab	Chan-Zuckerberg Biohub	CZB Cliahub Consortium et al
EPI_ISL_1235008	USA/CA-CZB-26064/2021	2021-02-10	North America	USA	Orange County Public Health Lab	Chan-Zuckerberg Biohub	CZB Cliahub Consortium et al
EPI_ISL_1234965	USA/CA-CZB-26065/2021	2021-02-16	North America	USA	Orange County Public Health Lab	Chan-Zuckerberg Biohub	CZB Cliahub Consortium et al
EPI_ISL_1234954	USA/CA-CZB-26066/2021	2021-02-16	North America	USA	Orange County Public Health Lab	Chan-Zuckerberg Biohub	CZB Cliahub Consortium et al
EPI_ISL_1234791	USA/CA-CZB-26067/2021	2021-02-17	North America	USA	Orange County Public Health Lab	Chan-Zuckerberg Biohub	CZB Cliahub Consortium et al
EPI_ISL_1234943	USA/CA-CZB-26068/2021	2021-02-16	North America	USA	Orange County Public Health Lab	Chan-Zuckerberg Biohub	CZB Cliahub Consortium et al
EPI_ISL_1234997	USA/CA-CZB-26069/2021	2021-02-16	North America	USA	Orange County Public Health Lab	Chan-Zuckerberg Biohub	CZB Cliahub Consortium et al
EPI_ISL_1234847	USA/CA-CZB-26070/2021	2021-02-16	North America	USA	Orange County Public Health Lab	Chan-Zuckerberg Biohub	CZB Cliahub Consortium et al
EPI_ISL_1234796	USA/CA-CZB-26071/2021	2021-02-18	North America	USA	Orange County Public Health Lab	Chan-Zuckerberg Biohub	CZB Cliahub Consortium et al
EPI_ISL_1234923	USA/CA-CZB-26072/2021	2021-01-26	North America	USA	Orange County Public Health Lab	Chan-Zuckerberg Biohub	CZB Cliahub Consortium et al
EPI_ISL_1234944	USA/CA-CZB-26073/2021	2021-01-27	North America	USA	Orange County Public Health Lab	Chan-Zuckerberg Biohub	CZB Cliahub Consortium et al
EPI_ISL_1235052	USA/CA-CZB-26074/2021	2021-01-27	North America	USA	Orange County Public Health Lab	Chan-Zuckerberg Biohub	CZB Cliahub Consortium et al
EPI_ISL_1234942	USA/CA-CZB-26075/2021	2021-01-27	North America	USA	Orange County Public Health Lab	Chan-Zuckerberg Biohub	CZB Cliahub Consortium et al
EPI_ISL_1235041	USA/CA-CZB-26076/2021	2021-01-28	North America	USA	Orange County Public Health Lab	Chan-Zuckerberg Biohub	CZB Cliahub Consortium et al
EPI_ISL_1234804	USA/CA-CZB-26077/2021	2021-01-28	North America	USA	Orange County Public Health Lab	Chan-Zuckerberg Biohub	CZB Cliahub Consortium et al
EPI_ISL_1234869	USA/CA-CZB-26078/2021	2021-01-28	North America	USA	Orange County Public Health Lab	Chan-Zuckerberg Biohub	CZB Cliahub Consortium et al
EPI_ISL_1234825	USA/CA-CZB-26079/2021	2021-01-28	North America	USA	Orange County Public Health Lab	Chan-Zuckerberg Biohub	CZB Cliahub Consortium et al
EPI_ISL_1234940	USA/CA-CZB-26080/2021	2021-02-01	North America	USA	Orange County Public Health Lab	Chan-Zuckerberg Biohub	CZB Cliahub Consortium et al
EPI_ISL_1235007	USA/CA-CZB-26081/2021	2021-02-01	North America	USA	Orange County Public Health Lab	Chan-Zuckerberg Biohub	CZB Cliahub Consortium et al
EPI_ISL_1234918	USA/CA-CZB-26083/2021	2021-02-01	North America	USA	Orange County Public Health Lab	Chan-Zuckerberg Biohub	CZB Cliahub Consortium et al
EPI_ISL_1234937	USA/CA-CZB-26084/2021	2021-02-01	North America	USA	Orange County Public Health Lab	Chan-Zuckerberg Biohub	CZB Cliahub Consortium et al
EPI_ISL_1234797	USA/CA-CZB-26085/2021	2021-02-01	North America	USA	Orange County Public Health Lab	Chan-Zuckerberg Biohub	CZB Cliahub Consortium et al
EPI_ISL_1234970	USA/CA-CZB-26086/2021	2021-02-01	North America	USA	Orange County Public Health Lab	Chan-Zuckerberg Biohub	CZB Cliahub Consortium et al
EPI_ISL_1235057	USA/CA-CZB-26087/2021	2021-02-01	North America	USA	Orange County Public Health Lab	Chan-Zuckerberg Biohub	CZB Cliahub Consortium et al
EPI_ISL_1234842	USA/CA-CZB-26088/2021	2021-02-02	North America	USA	Orange County Public Health Lab	Chan-Zuckerberg Biohub	CZB Cliahub Consortium et al
EPI_ISL_1234887	USA/CA-CZB-26089/2021	2021-02-02	North America	USA	Orange County Public Health Lab	Chan-Zuckerberg Biohub	CZB Cliahub Consortium et al
EPI_ISL_1234929	USA/CA-CZB-26090/2021	2021-02-02	North America	USA	Orange County Public Health Lab	Chan-Zuckerberg Biohub	CZB Cliahub Consortium et al
EPI_ISL_1235016	USA/CA-CZB-26091/2021	2021-02-02	North America	USA	Orange County Public Health Lab	Chan-Zuckerberg Biohub	CZB Cliahub Consortium et al
EPI_ISL_1234828	USA/CA-CZB-26092/2021	2021-02-03	North America	USA	Orange County Public Health Lab	Chan-Zuckerberg Biohub	CZB Cliahub Consortium et al
EPI_ISL_1234945	USA/CA-CZB-26093/2021	2021-02-04	North America	USA	Orange County Public Health Lab	Chan-Zuckerberg Biohub	CZB Cliahub Consortium et al
EPI_ISL_1234855	USA/CA-CZB-26094/2021	2021-02-04	North America	USA	Orange County Public Health Lab	Chan-Zuckerberg Biohub	CZB Cliahub Consortium et al
EPI_ISL_1235009	USA/CA-CZB-26097/2021	2021-02-03	North America	USA	Orange County Public Health Lab	Chan-Zuckerberg Biohub	CZB Cliahub Consortium et al
EPI_ISL_1234909	USA/CA-CZB-26098/2021	2021-02-07	North America	USA	Orange County Public Health Lab	Chan-Zuckerberg Biohub	CZB Cliahub Consortium et al
EPI_ISL_1477262	USA/CA-CZB-26099/2020	2020-10-31	North America	USA	Alameda County Public Health Lab	Chan-Zuckerberg Biohub	CZB Cliahub Consortium et al
EPI_ISL_1477269	USA/CA-CZB-26100/2020	2020-10-31	North America	USA	Alameda County Public Health Lab	Chan-Zuckerberg Biohub	CZB Cliahub Consortium et al
EPI_ISL_1477410	USA/CA-CZB-26103/2020	2020-11-02	North America	USA	Alameda County Public Health Lab	Chan-Zuckerberg Biohub	CZB Cliahub Consortium et al
EPI_ISL_1477432	USA/CA-CZB-26114/2020	2020-11-02	North America	USA	Alameda County Public Health Lab	Chan-Zuckerberg Biohub	CZB Cliahub Consortium et al
EPI_ISL_1477287	USA/CA-CZB-26115/2020	2020-11-02	North America	USA	Alameda County Public Health Lab	Chan-Zuckerberg Biohub	CZB Cliahub Consortium et al
EPI_ISL_1477293	USA/CA-CZB-26116/2020	2020-11-02	North America	USA	Alameda County Public Health Lab	Chan-Zuckerberg Biohub	CZB Cliahub Consortium et al
EPI_ISL_1477380	USA/CA-CZB-26118/2020	2020-11-02	North America	USA	Alameda County Public Health Lab	Chan-Zuckerberg Biohub	CZB Cliahub Consortium et al
EPI_ISL_1477279	USA/CA-CZB-26123/2020	2020-11-03	North America	USA	Alameda County Public Health Lab	Chan-Zuckerberg Biohub	CZB Cliahub Consortium et al
EPI_ISL_1477308	USA/CA-CZB-26124/2020	2020-11-03	North America	USA	Alameda County Public Health Lab	Chan-Zuckerberg Biohub	CZB Cliahub Consortium et al
EPI_ISL_1477377	USA/CA-CZB-26126/2020	2020-11-03	North America	USA	Alameda County Public Health Lab	Chan-Zuckerberg Biohub	CZB Cliahub Consortium et al
EPI_ISL_1477433	USA/CA-CZB-26127/2020	2020-11-03	North America	USA	Alameda County Public Health Lab	Chan-Zuckerberg Biohub	CZB Cliahub Consortium et al
EPI_ISL_1477244	USA/CA-CZB-26132/2020	2020-11-03	North America	USA	Alameda County Public Health Lab	Chan-Zuckerberg Biohub	CZB Cliahub Consortium et al
EPI_ISL_2659641	USA/CA-CZB-26133/2020	2020-11-03	North America	USA	Alameda County Public Health Lab	Chan-Zuckerberg Biohub	CZB Cliahub Consortium et al
EPI_ISL_1477406	USA/CA-CZB-26134/2020	2020-11-04	North America	USA	Alameda County Public Health Lab	Chan-Zuckerberg Biohub	CZB Cliahub Consortium et al
EPI_ISL_1477415	USA/CA-CZB-26139/2020	2020-11-05	North America	USA	Alameda County Public Health Lab	Chan-Zuckerberg Biohub	CZB Cliahub Consortium et al
EPI_ISL_1477343	USA/CA-CZB-26140/2020	2020-11-05	North America	USA	Alameda County Public Health Lab	Chan-Zuckerberg Biohub	CZB Cliahub Consortium et al
EPI_ISL_1477322	USA/CA-CZB-26141/2020	2020-11-05	North America	USA	Alameda County Public Health Lab	Chan-Zuckerberg Biohub	CZB Cliahub Consortium et al
EPI_ISL_1477259	USA/CA-CZB-26142/2020	2020-11-05	North America	USA	Alameda County Public Health Lab	Chan-Zuckerberg Biohub	CZB Cliahub Consortium et al
EPI_ISL_1477288	USA/CA-CZB-26145/2020	2020-11-05	North America	USA	Alameda County Public Health Lab	Chan-Zuckerberg Biohub	CZB Cliahub Consortium et al
EPI_ISL_1477270	USA/CA-CZB-26146/2020	2020-11-05	North America	USA	Alameda County Public Health Lab	Chan-Zuckerberg Biohub	CZB Cliahub Consortium et al
EPI_ISL_1477359	USA/CA-CZB-26148/2020	2020-11-05	North America	USA	Alameda County Public Health Lab	Chan-Zuckerberg Biohub	CZB Cliahub Consortium et al
EPI_ISL_1477337	USA/CA-CZB-26151/2020	2020-11-06	North America	USA	Alameda County Public Health Lab	Chan-Zuckerberg Biohub	CZB Cliahub Consortium et al
EPI_ISL_1477405	USA/CA-CZB-26154/2020	2020-11-06	North America	USA	Alameda County Public Health Lab	Chan-Zuckerberg Biohub	CZB Cliahub Consortium et al
EPI_ISL_1477178	USA/CA-CZB-26155/2020	2020-11-06	North America	USA	Alameda County Public Health Lab	Chan-Zuckerberg Biohub	CZB Cliahub Consortium et al
EPI_ISL_1477364	USA/CA-CZB-26158/2020	2020-11-06	North America	USA	Alameda County Public Health Lab	Chan-Zuckerberg Biohub	CZB Cliahub Consortium et al
EPI_ISL_1477175	USA/CA-CZB-26159/2020	2020-11-06	North America	USA	Alameda County Public Health Lab	Chan-Zuckerberg Biohub	CZB Cliahub Consortium et al
EPI_ISL_1477388	USA/CA-CZB-26161/2020	2020-11-07	North America	USA	Alameda County Public Health Lab	Chan-Zuckerberg Biohub	CZB Cliahub Consortium et al
EPI_ISL_1477367	USA/CA-CZB-26162/2020	2020-11-09	North America	USA	Alameda County Public Health Lab	Chan-Zuckerberg Biohub	CZB Cliahub Consortium et al
EPI_ISL_1477295	USA/CA-CZB-26163/2020	2020-11-09	North America	USA	Alameda County Public Health Lab	Chan-Zuckerberg Biohub	CZB Cliahub Consortium et al
EPI_ISL_1477373	USA/CA-CZB-26169/2020	2020-11-09	North America	USA	Alameda County Public Health Lab	Chan-Zuckerberg Biohub	CZB Cliahub Consortium et al
EPI_ISL_1477385	USA/CA-CZB-26170/2020	2020-11-09	North America	USA	Alameda County Public Health Lab	Chan-Zuckerberg Biohub	CZB Cliahub Consortium et al
EPI_ISL_1477199	USA/CA-CZB-26171/2020	2020-11-10	North America	USA	Alameda County Public Health Lab	Chan-Zuckerberg Biohub	CZB Cliahub Consortium et al
EPI_ISL_1477271	USA/CA-CZB-26172/2020	2020-11-10	North America	USA	Alameda County Public Health Lab	Chan-Zuckerberg Biohub	CZB Cliahub Consortium et al
EPI_ISL_1477371	USA/CA-CZB-26173/2020	2020-11-10	North America	USA	Alameda County Public Health Lab	Chan-Zuckerberg Biohub	CZB Cliahub Consortium et al
EPI_ISL_1477411	USA/CA-CZB-26179/2020	2020-11-10	North America	USA	Alameda County Public Health Lab	Chan-Zuckerberg Biohub	CZB Cliahub Consortium et al
EPI_ISL_1477313	USA/CA-CZB-26180/2020	2020-11-10	North America	USA	Alameda County Public Health Lab	Chan-Zuckerberg Biohub	CZB Cliahub Consortium et al
EPI_ISL_1477251	USA/CA-CZB-26185/2020	2020-11-10	North America	USA	Alameda County Public Health Lab	Chan-Zuckerberg Biohub	CZB Cliahub Consortium et al
EPI_ISL_1235422	USA/CA-CZB-26744/2020	2020-11-02	North America	USA	Fresno County Public Health Laboratory	Chan-Zuckerberg Biohub	CZB Cliahub Consortium et al
EPI_ISL_1235607	USA/CA-CZB-26745/2020	2020-11-02	North America	USA	Fresno County Public Health Laboratory	Chan-Zuckerberg Biohub	CZB Cliahub Consortium et al
EPI_ISL_1235413	USA/CA-CZB-26746/2020	2020-11-02	North America	USA	Fresno County Public Health Laboratory	Chan-Zuckerberg Biohub	CZB Cliahub Consortium et al
EPI_ISL_1235371	USA/CA-CZB-26747/2020	2020-11-02	North America	USA	Fresno County Public Health Laboratory	Chan-Zuckerberg Biohub	CZB Cliahub Consortium et al
EPI_ISL_1235408	USA/CA-CZB-26748/2020	2020-11-02	North America	USA	Fresno County Public Health Laboratory	Chan-Zuckerberg Biohub	CZB Cliahub Consortium et al
EPI_ISL_1235200	USA/CA-CZB-26750/2021	2021-01-20	North America	USA	Contra Costa County Public Health Lab	Chan-Zuckerberg Biohub	CZB Cliahub Consortium et al
EPI_ISL_1235329	USA/CA-CZB-26751/2021	2021-01-20	North America	USA	Contra Costa County Public Health Lab	Chan-Zuckerberg Biohub	CZB Cliahub Consortium et al
EPI_ISL_1235332	USA/CA-CZB-26753/2021	2021-01-20	North America	USA	Contra Costa County Public Health Lab	Chan-Zuckerberg Biohub	CZB Cliahub Consortium et al
EPI_ISL_1235143	USA/CA-CZB-26754/2021	2021-01-21	North America	USA	Contra Costa County Public Health Lab	Chan-Zuckerberg Biohub	CZB Cliahub Consortium et al
EPI_ISL_1235189	USA/CA-CZB-26756/2021	2021-01-20	North America	USA	Contra Costa County Public Health Lab	Chan-Zuckerberg Biohub	CZB Cliahub Consortium et al
EPI_ISL_2659568	USA/CA-CZB-26758/2021	2021-01-20	North America	USA	Contra Costa County Public Health Lab	Chan-Zuckerberg Biohub	CZB Cliahub Consortium et al
EPI_ISL_1235081	USA/CA-CZB-26759/2021	2021-01-20	North America	USA	Contra Costa County Public Health Lab	Chan-Zuckerberg Biohub	CZB Cliahub Consortium et al
EPI_ISL_1235204	USA/CA-CZB-26760/2021	2021-01-21	North America	USA	Contra Costa County Public Health Lab	Chan-Zuckerberg Biohub	CZB Cliahub Consortium et al
EPI_ISL_1235078	USA/CA-CZB-26761/2021	2021-01-21	North America	USA	Contra Costa County Public Health Lab	Chan-Zuckerberg Biohub	CZB Cliahub Consortium et al
EPI_ISL_1235137	USA/CA-CZB-26762/2021	2021-01-21	North America	USA	Contra Costa County Public Health Lab	Chan-Zuckerberg Biohub	CZB Cliahub Consortium et al
EPI_ISL_1235191	USA/CA-CZB-26763/2021	2021-01-21	North America	USA	Contra Costa County Public Health Lab	Chan-Zuckerberg Biohub	CZB Cliahub Consortium et al
EPI_ISL_1235134	USA/CA-CZB-26764/2021	2021-01-20	North America	USA	Contra Costa County Public Health Lab	Chan-Zuckerberg Biohub	CZB Cliahub Consortium et al
EPI_ISL_1235304	USA/CA-CZB-26765/2021	2021-01-20	North America	USA	Contra Costa County Public Health Lab	Chan-Zuckerberg Biohub	CZB Cliahub Consortium et al
EPI_ISL_1235315	USA/CA-CZB-26766/2021	2021-01-20	North America	USA	Contra Costa County Public Health Lab	Chan-Zuckerberg Biohub	CZB Cliahub Consortium et al
EPI_ISL_1235069	USA/CA-CZB-26767/2021	2021-01-20	North America	USA	Contra Costa County Public Health Lab	Chan-Zuckerberg Biohub	CZB Cliahub Consortium et al
EPI_ISL_1235170	USA/CA-CZB-26768/2021	2021-01-21	North America	USA	Contra Costa County Public Health Lab	Chan-Zuckerberg Biohub	CZB Cliahub Consortium et al
EPI_ISL_1235071	USA/CA-CZB-26769/2021	2021-01-21	North America	USA	Contra Costa County Public Health Lab	Chan-Zuckerberg Biohub	CZB Cliahub Consortium et al
EPI_ISL_1235342	USA/CA-CZB-26770/2021	2021-01-19	North America	USA	Contra Costa County Public Health Lab	Chan-Zuckerberg Biohub	CZB Cliahub Consortium et al
EPI_ISL_2659339	USA/CA-CZB-26772/2021	2021-01-19	North America	USA	Contra Costa County Public Health Lab	Chan-Zuckerberg Biohub	CZB Cliahub Consortium et al
EPI_ISL_1235145	USA/CA-CZB-26773/2021	2021-01-19	North America	USA	Contra Costa County Public Health Lab	Chan-Zuckerberg Biohub	CZB Cliahub Consortium et al
EPI_ISL_1235302	USA/CA-CZB-26775/2021	2021-01-19	North America	USA	Contra Costa County Public Health Lab	Chan-Zuckerberg Biohub	CZB Cliahub Consortium et al
EPI_ISL_1235352	USA/CA-CZB-26776/2021	2021-01-19	North America	USA	Contra Costa County Public Health Lab	Chan-Zuckerberg Biohub	CZB Cliahub Consortium et al
EPI_ISL_1235325	USA/CA-CZB-26777/2021	2021-01-19	North America	USA	Contra Costa County Public Health Lab	Chan-Zuckerberg Biohub	CZB Cliahub Consortium et al
EPI_ISL_1235167	USA/CA-CZB-26778/2021	2021-01-21	North America	USA	Contra Costa County Public Health Lab	Chan-Zuckerberg Biohub	CZB Cliahub Consortium et al
EPI_ISL_1235319	USA/CA-CZB-26779/2021	2021-01-21	North America	USA	Contra Costa County Public Health Lab	Chan-Zuckerberg Biohub	CZB Cliahub Consortium et al
EPI_ISL_1235105	USA/CA-CZB-26782/2021	2021-01-21	North America	USA	Contra Costa County Public Health Lab	Chan-Zuckerberg Biohub	CZB Cliahub Consortium et al
EPI_ISL_1235247	USA/CA-CZB-26783/2021	2021-01-21	North America	USA	Contra Costa County Public Health Lab	Chan-Zuckerberg Biohub	CZB Cliahub Consortium et al
EPI_ISL_1235225	USA/CA-CZB-26784/2021	2021-01-21	North America	USA	Contra Costa County Public Health Lab	Chan-Zuckerberg Biohub	CZB Cliahub Consortium et al
EPI_ISL_1235172	USA/CA-CZB-26785/2021	2021-01-21	North America	USA	Contra Costa County Public Health Lab	Chan-Zuckerberg Biohub	CZB Cliahub Consortium et al
EPI_ISL_1235108	USA/CA-CZB-26786/2021	2021-01-21	North America	USA	Contra Costa County Public Health Lab	Chan-Zuckerberg Biohub	CZB Cliahub Consortium et al
EPI_ISL_1235278	USA/CA-CZB-26787/2021	2021-01-13	North America	USA	Contra Costa County Public Health Lab	Chan-Zuckerberg Biohub	CZB Cliahub Consortium et al
EPI_ISL_1235221	USA/CA-CZB-26788/2021	2021-01-13	North America	USA	Contra Costa County Public Health Lab	Chan-Zuckerberg Biohub	CZB Cliahub Consortium et al
EPI_ISL_1235146	USA/CA-CZB-26789/2021	2021-01-13	North America	USA	Contra Costa County Public Health Lab	Chan-Zuckerberg Biohub	CZB Cliahub Consortium et al
EPI_ISL_1235245	USA/CA-CZB-26799/2021	2021-01-25	North America	USA	Contra Costa County Public Health Lab	Chan-Zuckerberg Biohub	CZB Cliahub Consortium et al
EPI_ISL_1235061	USA/CA-CZB-26800/2021	2021-01-25	North America	USA	Contra Costa County Public Health Lab	Chan-Zuckerberg Biohub	CZB Cliahub Consortium et al
EPI_ISL_1235177	USA/CA-CZB-26802/2021	2021-01-25	North America	USA	Contra Costa County Public Health Lab	Chan-Zuckerberg Biohub	CZB Cliahub Consortium et al
EPI_ISL_1235120	USA/CA-CZB-26803/2021	2021-01-25	North America	USA	Contra Costa County Public Health Lab	Chan-Zuckerberg Biohub	CZB Cliahub Consortium et al
EPI_ISL_1235260	USA/CA-CZB-26804/2021	2021-01-25	North America	USA	Contra Costa County Public Health Lab	Chan-Zuckerberg Biohub	CZB Cliahub Consortium et al
EPI_ISL_1235173	USA/CA-CZB-26805/2021	2021-01-25	North America	USA	Contra Costa County Public Health Lab	Chan-Zuckerberg Biohub	CZB Cliahub Consortium et al
EPI_ISL_1235328	USA/CA-CZB-26806/2021	2021-01-25	North America	USA	Contra Costa County Public Health Lab	Chan-Zuckerberg Biohub	CZB Cliahub Consortium et al
EPI_ISL_1235164	USA/CA-CZB-26813/2021	2021-01-25	North America	USA	Contra Costa County Public Health Lab	Chan-Zuckerberg Biohub	CZB Cliahub Consortium et al
EPI_ISL_1235316	USA/CA-CZB-26814/2021	2021-01-26	North America	USA	Contra Costa County Public Health Lab	Chan-Zuckerberg Biohub	CZB Cliahub Consortium et al
EPI_ISL_1235264	USA/CA-CZB-26816/2021	2021-01-25	North America	USA	Contra Costa County Public Health Lab	Chan-Zuckerberg Biohub	CZB Cliahub Consortium et al
EPI_ISL_1235293	USA/CA-CZB-26817/2021	2021-01-26	North America	USA	Contra Costa County Public Health Lab	Chan-Zuckerberg Biohub	CZB Cliahub Consortium et al
EPI_ISL_1235323	USA/CA-CZB-26818/2021	2021-01-26	North America	USA	Contra Costa County Public Health Lab	Chan-Zuckerberg Biohub	CZB Cliahub Consortium et al
EPI_ISL_1235161	USA/CA-CZB-26824/2021	2021-01-26	North America	USA	Contra Costa County Public Health Lab	Chan-Zuckerberg Biohub	CZB Cliahub Consortium et al
EPI_ISL_1235179	USA/CA-CZB-26825/2021	2021-01-26	North America	USA	Contra Costa County Public Health Lab	Chan-Zuckerberg Biohub	CZB Cliahub Consortium et al
EPI_ISL_1235306	USA/CA-CZB-26830/2021	2021-01-26	North America	USA	Contra Costa County Public Health Lab	Chan-Zuckerberg Biohub	CZB Cliahub Consortium et al
EPI_ISL_1235082	USA/CA-CZB-26831/2021	2021-01-26	North America	USA	Contra Costa County Public Health Lab	Chan-Zuckerberg Biohub	CZB Cliahub Consortium et al
EPI_ISL_1235348	USA/CA-CZB-26833/2021	2021-01-26	North America	USA	Contra Costa County Public Health Lab	Chan-Zuckerberg Biohub	CZB Cliahub Consortium et al
EPI_ISL_1235246	USA/CA-CZB-26836/2021	2021-01-28	North America	USA	Contra Costa County Public Health Lab	Chan-Zuckerberg Biohub	CZB Cliahub Consortium et al
EPI_ISL_1235090	USA/CA-CZB-26837/2021	2021-01-28	North America	USA	Contra Costa County Public Health Lab	Chan-Zuckerberg Biohub	CZB Cliahub Consortium et al
EPI_ISL_1235224	USA/CA-CZB-26838/2021	2021-01-28	North America	USA	Contra Costa County Public Health Lab	Chan-Zuckerberg Biohub	CZB Cliahub Consortium et al
EPI_ISL_1235261	USA/CA-CZB-26839/2021	2021-01-28	North America	USA	Contra Costa County Public Health Lab	Chan-Zuckerberg Biohub	CZB Cliahub Consortium et al
EPI_ISL_1235277	USA/CA-CZB-26842/2021	2021-01-28	North America	USA	Contra Costa County Public Health Lab	Chan-Zuckerberg Biohub	CZB Cliahub Consortium et al
EPI_ISL_1235250	USA/CA-CZB-26845/2021	2021-01-29	North America	USA	Contra Costa County Public Health Lab	Chan-Zuckerberg Biohub	CZB Cliahub Consortium et al
EPI_ISL_1235201	USA/CA-CZB-26846/2021	2021-01-29	North America	USA	Contra Costa County Public Health Lab	Chan-Zuckerberg Biohub	CZB Cliahub Consortium et al
EPI_ISL_1235300	USA/CA-CZB-26848/2021	2021-01-29	North America	USA	Contra Costa County Public Health Lab	Chan-Zuckerberg Biohub	CZB Cliahub Consortium et al
EPI_ISL_1235267	USA/CA-CZB-26849/2021	2021-01-30	North America	USA	Contra Costa County Public Health Lab	Chan-Zuckerberg Biohub	CZB Cliahub Consortium et al
EPI_ISL_1235297	USA/CA-CZB-26850/2021	2021-01-30	North America	USA	Contra Costa County Public Health Lab	Chan-Zuckerberg Biohub	CZB Cliahub Consortium et al
EPI_ISL_1235280	USA/CA-CZB-26852/2021	2021-01-29	North America	USA	Contra Costa County Public Health Lab	Chan-Zuckerberg Biohub	CZB Cliahub Consortium et al
EPI_ISL_1235320	USA/CA-CZB-26853/2021	2021-01-29	North America	USA	Contra Costa County Public Health Lab	Chan-Zuckerberg Biohub	CZB Cliahub Consortium et al
EPI_ISL_1235324	USA/CA-CZB-26855/2021	2021-01-30	North America	USA	Contra Costa County Public Health Lab	Chan-Zuckerberg Biohub	CZB Cliahub Consortium et al
EPI_ISL_1235257	USA/CA-CZB-26856/2021	2021-01-30	North America	USA	Contra Costa County Public Health Lab	Chan-Zuckerberg Biohub	CZB Cliahub Consortium et al
EPI_ISL_1235169	USA/CA-CZB-26857/2021	2021-01-30	North America	USA	Contra Costa County Public Health Lab	Chan-Zuckerberg Biohub	CZB Cliahub Consortium et al
EPI_ISL_1235076	USA/CA-CZB-26858/2021	2021-01-30	North America	USA	Contra Costa County Public Health Lab	Chan-Zuckerberg Biohub	CZB Cliahub Consortium et al
EPI_ISL_1235266	USA/CA-CZB-26859/2021	2021-01-30	North America	USA	Contra Costa County Public Health Lab	Chan-Zuckerberg Biohub	CZB Cliahub Consortium et al
EPI_ISL_2758457	USA/CA-CZB-26861/2021	2021-01-30	North America	USA	Contra Costa County Public Health Lab	Chan-Zuckerberg Biohub	CZB Cliahub Consortium et al
EPI_ISL_1235168	USA/CA-CZB-26862/2021	2021-01-30	North America	USA	Contra Costa County Public Health Lab	Chan-Zuckerberg Biohub	CZB Cliahub Consortium et al
EPI_ISL_1235344	USA/CA-CZB-26863/2021	2021-01-30	North America	USA	Contra Costa County Public Health Lab	Chan-Zuckerberg Biohub	CZB Cliahub Consortium et al
EPI_ISL_1235239	USA/CA-CZB-26864/2021	2021-01-30	North America	USA	Contra Costa County Public Health Lab	Chan-Zuckerberg Biohub	CZB Cliahub Consortium et al
EPI_ISL_1235089	USA/CA-CZB-26865/2021	2021-01-30	North America	USA	Contra Costa County Public Health Lab	Chan-Zuckerberg Biohub	CZB Cliahub Consortium et al
EPI_ISL_1235275	USA/CA-CZB-26866/2021	2021-02-02	North America	USA	Contra Costa County Public Health Lab	Chan-Zuckerberg Biohub	CZB Cliahub Consortium et al
EPI_ISL_1235347	USA/CA-CZB-26867/2021	2021-02-02	North America	USA	Contra Costa County Public Health Lab	Chan-Zuckerberg Biohub	CZB Cliahub Consortium et al
EPI_ISL_1235103	USA/CA-CZB-26868/2021	2021-02-02	North America	USA	Contra Costa County Public Health Lab	Chan-Zuckerberg Biohub	CZB Cliahub Consortium et al
EPI_ISL_1235268	USA/CA-CZB-26869/2021	2021-02-02	North America	USA	Contra Costa County Public Health Lab	Chan-Zuckerberg Biohub	CZB Cliahub Consortium et al
EPI_ISL_2758458	USA/CA-CZB-26870/2021	2021-02-02	North America	USA	Contra Costa County Public Health Lab	Chan-Zuckerberg Biohub	CZB Cliahub Consortium et al
EPI_ISL_1235073	USA/CA-CZB-26871/2021	2021-02-02	North America	USA	Contra Costa County Public Health Lab	Chan-Zuckerberg Biohub	CZB Cliahub Consortium et al
EPI_ISL_1235296	USA/CA-CZB-26872/2021	2021-02-02	North America	USA	Contra Costa County Public Health Lab	Chan-Zuckerberg Biohub	CZB Cliahub Consortium et al
EPI_ISL_1235216	USA/CA-CZB-26875/2021	2021-02-02	North America	USA	Contra Costa County Public Health Lab	Chan-Zuckerberg Biohub	CZB Cliahub Consortium et al
EPI_ISL_1235356	USA/CA-CZB-26876/2021	2021-02-02	North America	USA	Contra Costa County Public Health Lab	Chan-Zuckerberg Biohub	CZB Cliahub Consortium et al
EPI_ISL_1235110	USA/CA-CZB-26877/2021	2021-02-02	North America	USA	Contra Costa County Public Health Lab	Chan-Zuckerberg Biohub	CZB Cliahub Consortium et al
EPI_ISL_1235349	USA/CA-CZB-26878/2021	2021-02-02	North America	USA	Contra Costa County Public Health Lab	Chan-Zuckerberg Biohub	CZB Cliahub Consortium et al
EPI_ISL_1235343	USA/CA-CZB-26879/2021	2021-02-02	North America	USA	Contra Costa County Public Health Lab	Chan-Zuckerberg Biohub	CZB Cliahub Consortium et al
EPI_ISL_1235215	USA/CA-CZB-26880/2021	2021-02-02	North America	USA	Contra Costa County Public Health Lab	Chan-Zuckerberg Biohub	CZB Cliahub Consortium et al
EPI_ISL_1235205	USA/CA-CZB-26883/2021	2021-02-02	North America	USA	Contra Costa County Public Health Lab	Chan-Zuckerberg Biohub	CZB Cliahub Consortium et al
EPI_ISL_1235350	USA/CA-CZB-26884/2021	2021-02-02	North America	USA	Contra Costa County Public Health Lab	Chan-Zuckerberg Biohub	CZB Cliahub Consortium et al
EPI_ISL_1235305	USA/CA-CZB-26885/2021	2021-02-02	North America	USA	Contra Costa County Public Health Lab	Chan-Zuckerberg Biohub	CZB Cliahub Consortium et al
EPI_ISL_2758459	USA/CA-CZB-26887/2021	2021-02-03	North America	USA	Contra Costa County Public Health Lab	Chan-Zuckerberg Biohub	CZB Cliahub Consortium et al
EPI_ISL_1235163	USA/CA-CZB-26888/2021	2021-02-01	North America	USA	Contra Costa County Public Health Lab	Chan-Zuckerberg Biohub	CZB Cliahub Consortium et al
EPI_ISL_1235160	USA/CA-CZB-26889/2021	2021-01-29	North America	USA	Contra Costa County Public Health Lab	Chan-Zuckerberg Biohub	CZB Cliahub Consortium et al
EPI_ISL_1235227	USA/CA-CZB-26891/2021	2021-02-03	North America	USA	Contra Costa County Public Health Lab	Chan-Zuckerberg Biohub	CZB Cliahub Consortium et al
EPI_ISL_1235101	USA/CA-CZB-26892/2021	2021-02-03	North America	USA	Contra Costa County Public Health Lab	Chan-Zuckerberg Biohub	CZB Cliahub Consortium et al
EPI_ISL_1235341	USA/CA-CZB-26894/2021	2021-02-03	North America	USA	Contra Costa County Public Health Lab	Chan-Zuckerberg Biohub	CZB Cliahub Consortium et al
EPI_ISL_1235086	USA/CA-CZB-26896/2021	2021-02-03	North America	USA	Contra Costa County Public Health Lab	Chan-Zuckerberg Biohub	CZB Cliahub Consortium et al
EPI_ISL_1235151	USA/CA-CZB-26897/2021	2021-02-03	North America	USA	Contra Costa County Public Health Lab	Chan-Zuckerberg Biohub	CZB Cliahub Consortium et al
EPI_ISL_1235321	USA/CA-CZB-26904/2021	2021-01-11	North America	USA	Contra Costa County Public Health Lab	Chan-Zuckerberg Biohub	CZB Cliahub Consortium et al
EPI_ISL_1235157	USA/CA-CZB-26905/2021	2021-01-11	North America	USA	Contra Costa County Public Health Lab	Chan-Zuckerberg Biohub	CZB Cliahub Consortium et al
EPI_ISL_1235330	USA/CA-CZB-26906/2021	2021-01-15	North America	USA	Contra Costa County Public Health Lab	Chan-Zuckerberg Biohub	CZB Cliahub Consortium et al
EPI_ISL_1235106	USA/CA-CZB-26907/2021	2021-01-15	North America	USA	Contra Costa County Public Health Lab	Chan-Zuckerberg Biohub	CZB Cliahub Consortium et al
EPI_ISL_1235085	USA/CA-CZB-26910/2021	2021-01-19	North America	USA	Contra Costa County Public Health Lab	Chan-Zuckerberg Biohub	CZB Cliahub Consortium et al
EPI_ISL_1235208	USA/CA-CZB-26913/2021	2021-01-22	North America	USA	Contra Costa County Public Health Lab	Chan-Zuckerberg Biohub	CZB Cliahub Consortium et al
EPI_ISL_1235187	USA/CA-CZB-26914/2021	2021-01-22	North America	USA	Contra Costa County Public Health Lab	Chan-Zuckerberg Biohub	CZB Cliahub Consortium et al
EPI_ISL_1235331	USA/CA-CZB-26915/2021	2021-01-24	North America	USA	Contra Costa County Public Health Lab	Chan-Zuckerberg Biohub	CZB Cliahub Consortium et al
EPI_ISL_1235283	USA/CA-CZB-26916/2021	2021-01-24	North America	USA	Contra Costa County Public Health Lab	Chan-Zuckerberg Biohub	CZB Cliahub Consortium et al
EPI_ISL_1235067	USA/CA-CZB-26917/2021	2021-01-24	North America	USA	Contra Costa County Public Health Lab	Chan-Zuckerberg Biohub	CZB Cliahub Consortium et al
EPI_ISL_1235211	USA/CA-CZB-26919/2021	2021-01-31	North America	USA	Contra Costa County Public Health Lab	Chan-Zuckerberg Biohub	CZB Cliahub Consortium et al
EPI_ISL_1235114	USA/CA-CZB-26923/2021	2021-02-01	North America	USA	Contra Costa County Public Health Lab	Chan-Zuckerberg Biohub	CZB Cliahub Consortium et al
EPI_ISL_1235174	USA/CA-CZB-26925/2021	2021-02-01	North America	USA	Contra Costa County Public Health Lab	Chan-Zuckerberg Biohub	CZB Cliahub Consortium et al
EPI_ISL_1235218	USA/CA-CZB-26927/2021	2021-02-01	North America	USA	Contra Costa County Public Health Lab	Chan-Zuckerberg Biohub	CZB Cliahub Consortium et al
EPI_ISL_1235337	USA/CA-CZB-26928/2021	2021-02-01	North America	USA	Contra Costa County Public Health Lab	Chan-Zuckerberg Biohub	CZB Cliahub Consortium et al
EPI_ISL_1235327	USA/CA-CZB-26933/2021	2021-02-01	North America	USA	Contra Costa County Public Health Lab	Chan-Zuckerberg Biohub	CZB Cliahub Consortium et al
EPI_ISL_2659409	USA/CA-CZB-26935/2021	2021-02-01	North America	USA	Contra Costa County Public Health Lab	Chan-Zuckerberg Biohub	CZB Cliahub Consortium et al
EPI_ISL_1235156	USA/CA-CZB-26936/2021	2021-02-01	North America	USA	Contra Costa County Public Health Lab	Chan-Zuckerberg Biohub	CZB Cliahub Consortium et al
EPI_ISL_1477556	USA/CA-CZB-26942/2021	2021-02-04	North America	USA	CA DPH Viral and Rickettsial Disease Laboratory	Chan-Zuckerberg Biohub	CZB Cliahub Consortium et al
EPI_ISL_1477563	USA/CA-CZB-26944/2021	2021-02-03	North America	USA	CA DPH Viral and Rickettsial Disease Laboratory	Chan-Zuckerberg Biohub	CZB Cliahub Consortium et al
EPI_ISL_1477472	USA/CA-CZB-26948/2021	2021-02-04	North America	USA	CA DPH Viral and Rickettsial Disease Laboratory	Chan-Zuckerberg Biohub	CZB Cliahub Consortium et al
EPI_ISL_1477528	USA/CA-CZB-26949/2021	2021-02-04	North America	USA	CA DPH Viral and Rickettsial Disease Laboratory	Chan-Zuckerberg Biohub	CZB Cliahub Consortium et al
EPI_ISL_1477513	USA/CA-CZB-26951/2021	2021-02-04	North America	USA	CA DPH Viral and Rickettsial Disease Laboratory	Chan-Zuckerberg Biohub	CZB Cliahub Consortium et al
EPI_ISL_1477524	USA/CA-CZB-26953/2021	2021-02-04	North America	USA	CA DPH Viral and Rickettsial Disease Laboratory	Chan-Zuckerberg Biohub	CZB Cliahub Consortium et al
EPI_ISL_1477629	USA/CA-CZB-26954/2021	2021-02-04	North America	USA	CA DPH Viral and Rickettsial Disease Laboratory	Chan-Zuckerberg Biohub	CZB Cliahub Consortium et al
EPI_ISL_1477643	USA/CA-CZB-26955/2021	2021-02-04	North America	USA	CA DPH Viral and Rickettsial Disease Laboratory	Chan-Zuckerberg Biohub	CZB Cliahub Consortium et al
EPI_ISL_1477591	USA/CA-CZB-26961/2021	2021-02-04	North America	USA	CA DPH Viral and Rickettsial Disease Laboratory	Chan-Zuckerberg Biohub	CZB Cliahub Consortium et al
EPI_ISL_1477442	USA/CA-CZB-26962/2021	2021-02-05	North America	USA	CA DPH Viral and Rickettsial Disease Laboratory	Chan-Zuckerberg Biohub	CZB Cliahub Consortium et al
EPI_ISL_1477553	USA/CA-CZB-26964/2021	2021-02-05	North America	USA	CA DPH Viral and Rickettsial Disease Laboratory	Chan-Zuckerberg Biohub	CZB Cliahub Consortium et al
EPI_ISL_1477662	USA/CA-CZB-26970/2021	2021-02-04	North America	USA	CA DPH Viral and Rickettsial Disease Laboratory	Chan-Zuckerberg Biohub	CZB Cliahub Consortium et al
EPI_ISL_1477516	USA/CA-CZB-26972/2021	2021-02-04	North America	USA	CA DPH Viral and Rickettsial Disease Laboratory	Chan-Zuckerberg Biohub	CZB Cliahub Consortium et al
EPI_ISL_1477620	USA/CA-CZB-26973/2021	2021-02-05	North America	USA	CA DPH Viral and Rickettsial Disease Laboratory	Chan-Zuckerberg Biohub	CZB Cliahub Consortium et al
EPI_ISL_1477608	USA/CA-CZB-26974/2021	2021-02-04	North America	USA	CA DPH Viral and Rickettsial Disease Laboratory	Chan-Zuckerberg Biohub	CZB Cliahub Consortium et al
EPI_ISL_1477599	USA/CA-CZB-26975/2021	2021-02-04	North America	USA	CA DPH Viral and Rickettsial Disease Laboratory	Chan-Zuckerberg Biohub	CZB Cliahub Consortium et al
EPI_ISL_1477568	USA/CA-CZB-26976/2021	2021-02-04	North America	USA	CA DPH Viral and Rickettsial Disease Laboratory	Chan-Zuckerberg Biohub	CZB Cliahub Consortium et al
EPI_ISL_1477654	USA/CA-CZB-26977/2021	2021-02-04	North America	USA	CA DPH Viral and Rickettsial Disease Laboratory	Chan-Zuckerberg Biohub	CZB Cliahub Consortium et al
EPI_ISL_1477505	USA/CA-CZB-26979/2021	2021-02-04	North America	USA	CA DPH Viral and Rickettsial Disease Laboratory	Chan-Zuckerberg Biohub	CZB Cliahub Consortium et al
EPI_ISL_1477469	USA/CA-CZB-26980/2021	2021-02-04	North America	USA	CA DPH Viral and Rickettsial Disease Laboratory	Chan-Zuckerberg Biohub	CZB Cliahub Consortium et al
EPI_ISL_1477542	USA/CA-CZB-26981/2021	2021-02-04	North America	USA	CA DPH Viral and Rickettsial Disease Laboratory	Chan-Zuckerberg Biohub	CZB Cliahub Consortium et al
EPI_ISL_1477653	USA/CA-CZB-26982/2021	2021-02-04	North America	USA	CA DPH Viral and Rickettsial Disease Laboratory	Chan-Zuckerberg Biohub	CZB Cliahub Consortium et al
EPI_ISL_1477628	USA/CA-CZB-26983/2021	2021-02-04	North America	USA	CA DPH Viral and Rickettsial Disease Laboratory	Chan-Zuckerberg Biohub	CZB Cliahub Consortium et al
EPI_ISL_1477490	USA/CA-CZB-26984/2021	2021-02-04	North America	USA	CA DPH Viral and Rickettsial Disease Laboratory	Chan-Zuckerberg Biohub	CZB Cliahub Consortium et al
EPI_ISL_1477661	USA/CA-CZB-26985/2021	2021-02-05	North America	USA	CA DPH Viral and Rickettsial Disease Laboratory	Chan-Zuckerberg Biohub	CZB Cliahub Consortium et al
EPI_ISL_1477651	USA/CA-CZB-26987/2021	2021-02-04	North America	USA	CA DPH Viral and Rickettsial Disease Laboratory	Chan-Zuckerberg Biohub	CZB Cliahub Consortium et al
EPI_ISL_1477509	USA/CA-CZB-26989/2021	2021-02-05	North America	USA	CA DPH Viral and Rickettsial Disease Laboratory	Chan-Zuckerberg Biohub	CZB Cliahub Consortium et al
EPI_ISL_1477606	USA/CA-CZB-26991/2021	2021-02-05	North America	USA	CA DPH Viral and Rickettsial Disease Laboratory	Chan-Zuckerberg Biohub	CZB Cliahub Consortium et al
EPI_ISL_1477440	USA/CA-CZB-26993/2021	2021-02-04	North America	USA	CA DPH Viral and Rickettsial Disease Laboratory	Chan-Zuckerberg Biohub	CZB Cliahub Consortium et al
EPI_ISL_1477480	USA/CA-CZB-26994/2021	2021-02-04	North America	USA	CA DPH Viral and Rickettsial Disease Laboratory	Chan-Zuckerberg Biohub	CZB Cliahub Consortium et al
EPI_ISL_1477560	USA/CA-CZB-26995/2021	2021-02-04	North America	USA	CA DPH Viral and Rickettsial Disease Laboratory	Chan-Zuckerberg Biohub	CZB Cliahub Consortium et al
EPI_ISL_1477586	USA/CA-CZB-26996/2021	2021-02-04	North America	USA	CA DPH Viral and Rickettsial Disease Laboratory	Chan-Zuckerberg Biohub	CZB Cliahub Consortium et al
EPI_ISL_1477652	USA/CA-CZB-26997/2021	2021-02-04	North America	USA	CA DPH Viral and Rickettsial Disease Laboratory	Chan-Zuckerberg Biohub	CZB Cliahub Consortium et al
EPI_ISL_1477640	USA/CA-CZB-26998/2021	2021-02-05	North America	USA	CA DPH Viral and Rickettsial Disease Laboratory	Chan-Zuckerberg Biohub	CZB Cliahub Consortium et al
EPI_ISL_1477573	USA/CA-CZB-26999/2021	2021-02-04	North America	USA	CA DPH Viral and Rickettsial Disease Laboratory	Chan-Zuckerberg Biohub	CZB Cliahub Consortium et al
EPI_ISL_1477456	USA/CA-CZB-27003/2021	2021-02-04	North America	USA	CA DPH Viral and Rickettsial Disease Laboratory	Chan-Zuckerberg Biohub	CZB Cliahub Consortium et al
EPI_ISL_1477559	USA/CA-CZB-27004/2021	2021-02-04	North America	USA	CA DPH Viral and Rickettsial Disease Laboratory	Chan-Zuckerberg Biohub	CZB Cliahub Consortium et al
EPI_ISL_1477448	USA/CA-CZB-27005/2021	2021-02-04	North America	USA	CA DPH Viral and Rickettsial Disease Laboratory	Chan-Zuckerberg Biohub	CZB Cliahub Consortium et al
EPI_ISL_1477585	USA/CA-CZB-27006/2021	2021-02-04	North America	USA	CA DPH Viral and Rickettsial Disease Laboratory	Chan-Zuckerberg Biohub	CZB Cliahub Consortium et al
EPI_ISL_1477625	USA/CA-CZB-27008/2021	2021-02-05	North America	USA	CA DPH Viral and Rickettsial Disease Laboratory	Chan-Zuckerberg Biohub	CZB Cliahub Consortium et al
EPI_ISL_1477437	USA/CA-CZB-27010/2021	2021-02-05	North America	USA	CA DPH Viral and Rickettsial Disease Laboratory	Chan-Zuckerberg Biohub	CZB Cliahub Consortium et al
EPI_ISL_1477450	USA/CA-CZB-27017/2021	2021-02-04	North America	USA	CA DPH Viral and Rickettsial Disease Laboratory	Chan-Zuckerberg Biohub	CZB Cliahub Consortium et al
EPI_ISL_1477592	USA/CA-CZB-27018/2021	2021-02-04	North America	USA	CA DPH Viral and Rickettsial Disease Laboratory	Chan-Zuckerberg Biohub	CZB Cliahub Consortium et al
EPI_ISL_2658731	USA/CA-CZB-27019/2021	2021-02-04	North America	USA	CA DPH Viral and Rickettsial Disease Laboratory	Chan-Zuckerberg Biohub	CZB Cliahub Consortium et al
EPI_ISL_1477470	USA/CA-CZB-27020/2021	2021-02-04	North America	USA	CA DPH Viral and Rickettsial Disease Laboratory	Chan-Zuckerberg Biohub	CZB Cliahub Consortium et al
EPI_ISL_1477523	USA/CA-CZB-27022/2021	2021-02-04	North America	USA	CA DPH Viral and Rickettsial Disease Laboratory	Chan-Zuckerberg Biohub	CZB Cliahub Consortium et al
EPI_ISL_1477527	USA/CA-CZB-27024/2021	2021-02-04	North America	USA	CA DPH Viral and Rickettsial Disease Laboratory	Chan-Zuckerberg Biohub	CZB Cliahub Consortium et al
EPI_ISL_1477485	USA/CA-CZB-27026/2021	2021-02-04	North America	USA	CA DPH Viral and Rickettsial Disease Laboratory	Chan-Zuckerberg Biohub	CZB Cliahub Consortium et al
EPI_ISL_1477395	USA/CA-CZB-27028/2021	2021-02-04	North America	USA	CA DPH Viral and Rickettsial Disease Laboratory	Chan-Zuckerberg Biohub	CZB Cliahub Consortium et al
EPI_ISL_1477258	USA/CA-CZB-27034/2021	2021-02-04	North America	USA	CA DPH Viral and Rickettsial Disease Laboratory	Chan-Zuckerberg Biohub	CZB Cliahub Consortium et al
EPI_ISL_1477240	USA/CA-CZB-27035/2021	2021-02-04	North America	USA	CA DPH Viral and Rickettsial Disease Laboratory	Chan-Zuckerberg Biohub	CZB Cliahub Consortium et al
EPI_ISL_1477190	USA/CA-CZB-27036/2021	2021-02-04	North America	USA	CA DPH Viral and Rickettsial Disease Laboratory	Chan-Zuckerberg Biohub	CZB Cliahub Consortium et al
EPI_ISL_1477402	USA/CA-CZB-27039/2021	2021-02-04	North America	USA	CA DPH Viral and Rickettsial Disease Laboratory	Chan-Zuckerberg Biohub	CZB Cliahub Consortium et al
EPI_ISL_1477194	USA/CA-CZB-27042/2021	2021-02-04	North America	USA	CA DPH Viral and Rickettsial Disease Laboratory	Chan-Zuckerberg Biohub	CZB Cliahub Consortium et al
EPI_ISL_1477261	USA/CA-CZB-27043/2021	2021-02-04	North America	USA	CA DPH Viral and Rickettsial Disease Laboratory	Chan-Zuckerberg Biohub	CZB Cliahub Consortium et al
EPI_ISL_1477253	USA/CA-CZB-27046/2021	2021-02-05	North America	USA	CA DPH Viral and Rickettsial Disease Laboratory	Chan-Zuckerberg Biohub	CZB Cliahub Consortium et al
EPI_ISL_1477167	USA/CA-CZB-27049/2021	2021-02-04	North America	USA	CA DPH Viral and Rickettsial Disease Laboratory	Chan-Zuckerberg Biohub	CZB Cliahub Consortium et al
EPI_ISL_1477214	USA/CA-CZB-27052/2021	2021-02-03	North America	USA	CA DPH Viral and Rickettsial Disease Laboratory	Chan-Zuckerberg Biohub	CZB Cliahub Consortium et al
EPI_ISL_1477168	USA/CA-CZB-27053/2021	2021-02-03	North America	USA	CA DPH Viral and Rickettsial Disease Laboratory	Chan-Zuckerberg Biohub	CZB Cliahub Consortium et al
EPI_ISL_1477316	USA/CA-CZB-27054/2021	2021-02-03	North America	USA	CA DPH Viral and Rickettsial Disease Laboratory	Chan-Zuckerberg Biohub	CZB Cliahub Consortium et al
EPI_ISL_1477289	USA/CA-CZB-27061/2021	2021-02-04	North America	USA	CA DPH Viral and Rickettsial Disease Laboratory	Chan-Zuckerberg Biohub	CZB Cliahub Consortium et al
EPI_ISL_1477392	USA/CA-CZB-27062/2021	2021-02-04	North America	USA	CA DPH Viral and Rickettsial Disease Laboratory	Chan-Zuckerberg Biohub	CZB Cliahub Consortium et al
EPI_ISL_1477351	USA/CA-CZB-27064/2021	2021-02-04	North America	USA	CA DPH Viral and Rickettsial Disease Laboratory	Chan-Zuckerberg Biohub	CZB Cliahub Consortium et al
EPI_ISL_2659282	USA/CA-CZB-27065/2021	2021-02-04	North America	USA	CA DPH Viral and Rickettsial Disease Laboratory	Chan-Zuckerberg Biohub	CZB Cliahub Consortium et al
EPI_ISL_1477320	USA/CA-CZB-27066/2021	2021-02-05	North America	USA	CA DPH Viral and Rickettsial Disease Laboratory	Chan-Zuckerberg Biohub	CZB Cliahub Consortium et al
EPI_ISL_1477273	USA/CA-CZB-27067/2021	2021-02-05	North America	USA	CA DPH Viral and Rickettsial Disease Laboratory	Chan-Zuckerberg Biohub	CZB Cliahub Consortium et al
EPI_ISL_1477431	USA/CA-CZB-27069/2021	2021-02-04	North America	USA	CA DPH Viral and Rickettsial Disease Laboratory	Chan-Zuckerberg Biohub	CZB Cliahub Consortium et al
EPI_ISL_1477185	USA/CA-CZB-27073/2021	2021-02-04	North America	USA	CA DPH Viral and Rickettsial Disease Laboratory	Chan-Zuckerberg Biohub	CZB Cliahub Consortium et al
EPI_ISL_1477181	USA/CA-CZB-27075/2021	2021-02-04	North America	USA	CA DPH Viral and Rickettsial Disease Laboratory	Chan-Zuckerberg Biohub	CZB Cliahub Consortium et al
EPI_ISL_1477278	USA/CA-CZB-27077/2021	2021-02-04	North America	USA	CA DPH Viral and Rickettsial Disease Laboratory	Chan-Zuckerberg Biohub	CZB Cliahub Consortium et al
EPI_ISL_1477391	USA/CA-CZB-27078/2021	2021-02-04	North America	USA	CA DPH Viral and Rickettsial Disease Laboratory	Chan-Zuckerberg Biohub	CZB Cliahub Consortium et al
EPI_ISL_1477235	USA/CA-CZB-27080/2021	2021-02-04	North America	USA	CA DPH Viral and Rickettsial Disease Laboratory	Chan-Zuckerberg Biohub	CZB Cliahub Consortium et al
EPI_ISL_1477186	USA/CA-CZB-27081/2021	2021-02-04	North America	USA	CA DPH Viral and Rickettsial Disease Laboratory	Chan-Zuckerberg Biohub	CZB Cliahub Consortium et al
EPI_ISL_1477188	USA/CA-CZB-27083/2021	2021-02-05	North America	USA	CA DPH Viral and Rickettsial Disease Laboratory	Chan-Zuckerberg Biohub	CZB Cliahub Consortium et al
EPI_ISL_1477305	USA/CA-CZB-27084/2021	2021-02-05	North America	USA	CA DPH Viral and Rickettsial Disease Laboratory	Chan-Zuckerberg Biohub	CZB Cliahub Consortium et al
EPI_ISL_1477250	USA/CA-CZB-27088/2021	2021-02-03	North America	USA	CA DPH Viral and Rickettsial Disease Laboratory	Chan-Zuckerberg Biohub	CZB Cliahub Consortium et al
EPI_ISL_1477200	USA/CA-CZB-27089/2021	2021-02-04	North America	USA	CA DPH Viral and Rickettsial Disease Laboratory	Chan-Zuckerberg Biohub	CZB Cliahub Consortium et al
EPI_ISL_1477360	USA/CA-CZB-27094/2021	2021-02-04	North America	USA	CA DPH Viral and Rickettsial Disease Laboratory	Chan-Zuckerberg Biohub	CZB Cliahub Consortium et al
EPI_ISL_2659652	USA/CA-CZB-27097/2021	2021-02-05	North America	USA	CA DPH Viral and Rickettsial Disease Laboratory	Chan-Zuckerberg Biohub	CZB Cliahub Consortium et al
EPI_ISL_1477387	USA/CA-CZB-27102/2021	2021-02-04	North America	USA	CA DPH Viral and Rickettsial Disease Laboratory	Chan-Zuckerberg Biohub	CZB Cliahub Consortium et al
EPI_ISL_1477365	USA/CA-CZB-27103/2021	2021-02-05	North America	USA	CA DPH Viral and Rickettsial Disease Laboratory	Chan-Zuckerberg Biohub	CZB Cliahub Consortium et al
EPI_ISL_1477400	USA/CA-CZB-27104/2021	2021-02-04	North America	USA	CA DPH Viral and Rickettsial Disease Laboratory	Chan-Zuckerberg Biohub	CZB Cliahub Consortium et al
EPI_ISL_1477358	USA/CA-CZB-27106/2021	2021-02-04	North America	USA	CA DPH Viral and Rickettsial Disease Laboratory	Chan-Zuckerberg Biohub	CZB Cliahub Consortium et al
EPI_ISL_1477366	USA/CA-CZB-27107/2021	2021-02-04	North America	USA	CA DPH Viral and Rickettsial Disease Laboratory	Chan-Zuckerberg Biohub	CZB Cliahub Consortium et al
EPI_ISL_1477281	USA/CA-CZB-27109/2021	2021-02-04	North America	USA	CA DPH Viral and Rickettsial Disease Laboratory	Chan-Zuckerberg Biohub	CZB Cliahub Consortium et al
EPI_ISL_1477330	USA/CA-CZB-27112/2021	2021-02-04	North America	USA	CA DPH Viral and Rickettsial Disease Laboratory	Chan-Zuckerberg Biohub	CZB Cliahub Consortium et al
EPI_ISL_1477263	USA/CA-CZB-27114/2021	2021-02-05	North America	USA	CA DPH Viral and Rickettsial Disease Laboratory	Chan-Zuckerberg Biohub	CZB Cliahub Consortium et al
EPI_ISL_1477255	USA/CA-CZB-27119/2021	2021-01-29	North America	USA	Humboldt County Public Health Laboratory	Chan-Zuckerberg Biohub	CZB Cliahub Consortium et al
EPI_ISL_1477169	USA/CA-CZB-27125/2021	2021-01-29	North America	USA	Humboldt County Public Health Laboratory	Chan-Zuckerberg Biohub	CZB Cliahub Consortium et al
EPI_ISL_1477399	USA/CA-CZB-27126/2021	2021-01-29	North America	USA	Humboldt County Public Health Laboratory	Chan-Zuckerberg Biohub	CZB Cliahub Consortium et al
EPI_ISL_1477272	USA/CA-CZB-27129/2021	2021-02-01	North America	USA	Humboldt County Public Health Laboratory	Chan-Zuckerberg Biohub	CZB Cliahub Consortium et al
EPI_ISL_1477234	USA/CA-CZB-27132/2021	2021-02-01	North America	USA	Humboldt County Public Health Laboratory	Chan-Zuckerberg Biohub	CZB Cliahub Consortium et al
EPI_ISL_1477284	USA/CA-CZB-27133/2021	2021-02-01	North America	USA	Humboldt County Public Health Laboratory	Chan-Zuckerberg Biohub	CZB Cliahub Consortium et al
EPI_ISL_1477208	USA/CA-CZB-27134/2021	2021-02-02	North America	USA	Humboldt County Public Health Laboratory	Chan-Zuckerberg Biohub	CZB Cliahub Consortium et al
EPI_ISL_1477180	USA/CA-CZB-27135/2021	2021-02-02	North America	USA	Humboldt County Public Health Laboratory	Chan-Zuckerberg Biohub	CZB Cliahub Consortium et al
EPI_ISL_1477348	USA/CA-CZB-27136/2021	2021-02-02	North America	USA	Humboldt County Public Health Laboratory	Chan-Zuckerberg Biohub	CZB Cliahub Consortium et al
EPI_ISL_1477264	USA/CA-CZB-27137/2021	2021-02-03	North America	USA	Humboldt County Public Health Laboratory	Chan-Zuckerberg Biohub	CZB Cliahub Consortium et al
EPI_ISL_1477294	USA/CA-CZB-27138/2021	2021-02-03	North America	USA	Humboldt County Public Health Laboratory	Chan-Zuckerberg Biohub	CZB Cliahub Consortium et al
EPI_ISL_1477236	USA/CA-CZB-27139/2021	2021-02-04	North America	USA	Humboldt County Public Health Laboratory	Chan-Zuckerberg Biohub	CZB Cliahub Consortium et al
EPI_ISL_1477412	USA/CA-CZB-27141/2021	2021-02-04	North America	USA	Humboldt County Public Health Laboratory	Chan-Zuckerberg Biohub	CZB Cliahub Consortium et al
EPI_ISL_1477396	USA/CA-CZB-27142/2021	2021-02-04	North America	USA	Humboldt County Public Health Laboratory	Chan-Zuckerberg Biohub	CZB Cliahub Consortium et al
EPI_ISL_1477312	USA/CA-CZB-27147/2021	2021-02-08	North America	USA	Humboldt County Public Health Laboratory	Chan-Zuckerberg Biohub	CZB Cliahub Consortium et al
EPI_ISL_1477174	USA/CA-CZB-27148/2021	2021-02-09	North America	USA	Humboldt County Public Health Laboratory	Chan-Zuckerberg Biohub	CZB Cliahub Consortium et al
EPI_ISL_1477397	USA/CA-CZB-27150/2021	2021-02-08	North America	USA	Humboldt County Public Health Laboratory	Chan-Zuckerberg Biohub	CZB Cliahub Consortium et al
EPI_ISL_2758460	USA/CA-CZB-27154/2021	2021-02-10	North America	USA	Humboldt County Public Health Laboratory	Chan-Zuckerberg Biohub	CZB Cliahub Consortium et al
EPI_ISL_1477218	USA/CA-CZB-27159/2021	2021-02-10	North America	USA	Humboldt County Public Health Laboratory	Chan-Zuckerberg Biohub	CZB Cliahub Consortium et al
EPI_ISL_1477249	USA/CA-CZB-27160/2021	2021-02-10	North America	USA	Humboldt County Public Health Laboratory	Chan-Zuckerberg Biohub	CZB Cliahub Consortium et al
EPI_ISL_2659526	USA/CA-CZB-27163/2021	2021-02-12	North America	USA	Humboldt County Public Health Laboratory	Chan-Zuckerberg Biohub	CZB Cliahub Consortium et al
EPI_ISL_2659309	USA/CA-CZB-27164/2021	2021-02-12	North America	USA	Humboldt County Public Health Laboratory	Chan-Zuckerberg Biohub	CZB Cliahub Consortium et al
EPI_ISL_1477389	USA/CA-CZB-27168/2021	2021-02-17	North America	USA	Humboldt County Public Health Laboratory	Chan-Zuckerberg Biohub	CZB Cliahub Consortium et al
EPI_ISL_1477220	USA/CA-CZB-27169/2021	2021-02-16	North America	USA	Humboldt County Public Health Laboratory	Chan-Zuckerberg Biohub	CZB Cliahub Consortium et al
EPI_ISL_1477376	USA/CA-CZB-27175/2021	2021-02-18	North America	USA	Humboldt County Public Health Laboratory	Chan-Zuckerberg Biohub	CZB Cliahub Consortium et al
EPI_ISL_1477280	USA/CA-CZB-27176/2021	2021-02-18	North America	USA	Humboldt County Public Health Laboratory	Chan-Zuckerberg Biohub	CZB Cliahub Consortium et al
EPI_ISL_1477173	USA/CA-CZB-27181/2021	2021-02-18	North America	USA	Humboldt County Public Health Laboratory	Chan-Zuckerberg Biohub	CZB Cliahub Consortium et al
EPI_ISL_1477299	USA/CA-CZB-27182/2021	2021-02-18	North America	USA	Humboldt County Public Health Laboratory	Chan-Zuckerberg Biohub	CZB Cliahub Consortium et al
EPI_ISL_1477379	USA/CA-CZB-27189/2021	2021-02-23	North America	USA	Humboldt County Public Health Laboratory	Chan-Zuckerberg Biohub	CZB Cliahub Consortium et al
EPI_ISL_1477282	USA/CA-CZB-27195/2021	2021-02-24	North America	USA	Humboldt County Public Health Laboratory	Chan-Zuckerberg Biohub	CZB Cliahub Consortium et al
EPI_ISL_1477408	USA/CA-CZB-27196/2021	2021-02-23	North America	USA	Humboldt County Public Health Laboratory	Chan-Zuckerberg Biohub	CZB Cliahub Consortium et al
EPI_ISL_2758462	USA/CA-CZB-27202/2021	2021-02-25	North America	USA	Humboldt County Public Health Laboratory	Chan-Zuckerberg Biohub	CZB Cliahub Consortium et al
EPI_ISL_1477496	USA/CA-CZB-27203/2021	2021-02-05	North America	USA	Santa Clara County Public Health Laboratory	Chan-Zuckerberg Biohub	CZB Cliahub Consortium et al
EPI_ISL_1477535	USA/CA-CZB-27205/2021	2021-02-08	North America	USA	Santa Clara County Public Health Laboratory	Chan-Zuckerberg Biohub	CZB Cliahub Consortium et al
EPI_ISL_1477664	USA/CA-CZB-27208/2021	2021-02-11	North America	USA	Santa Clara County Public Health Laboratory	Chan-Zuckerberg Biohub	CZB Cliahub Consortium et al
EPI_ISL_1477566	USA/CA-CZB-27209/2021	2021-02-12	North America	USA	Santa Clara County Public Health Laboratory	Chan-Zuckerberg Biohub	CZB Cliahub Consortium et al
EPI_ISL_1477655	USA/CA-CZB-27210/2021	2021-02-12	North America	USA	Santa Clara County Public Health Laboratory	Chan-Zuckerberg Biohub	CZB Cliahub Consortium et al
EPI_ISL_1477590	USA/CA-CZB-27211/2021	2021-02-17	North America	USA	Santa Clara County Public Health Laboratory	Chan-Zuckerberg Biohub	CZB Cliahub Consortium et al
EPI_ISL_1477637	USA/CA-CZB-27212/2021	2021-02-17	North America	USA	Santa Clara County Public Health Laboratory	Chan-Zuckerberg Biohub	CZB Cliahub Consortium et al
EPI_ISL_1477552	USA/CA-CZB-27219/2021	2021-02-09	North America	USA	Santa Clara County Public Health Laboratory	Chan-Zuckerberg Biohub	CZB Cliahub Consortium et al
EPI_ISL_1477519	USA/CA-CZB-27231/2021	2021-02-18	North America	USA	Santa Clara County Public Health Laboratory	Chan-Zuckerberg Biohub	CZB Cliahub Consortium et al
EPI_ISL_1477494	USA/CA-CZB-27252/2021	2021-02-08	North America	USA	Santa Clara County Public Health Laboratory	Chan-Zuckerberg Biohub	CZB Cliahub Consortium et al
EPI_ISL_2659351	USA/CA-CZB-27274/2021	2021-02-05	North America	USA	Santa Clara County Public Health Laboratory	Chan-Zuckerberg Biohub	CZB Cliahub Consortium et al
EPI_ISL_1477622	USA/CA-CZB-27275/2021	2021-02-05	North America	USA	Santa Clara County Public Health Laboratory	Chan-Zuckerberg Biohub	CZB Cliahub Consortium et al
EPI_ISL_1477581	USA/CA-CZB-27278/2021	2021-02-08	North America	USA	Santa Clara County Public Health Laboratory	Chan-Zuckerberg Biohub	CZB Cliahub Consortium et al
EPI_ISL_1477518	USA/CA-CZB-27289/2021	2021-02-06	North America	USA	Santa Clara County Public Health Laboratory	Chan-Zuckerberg Biohub	CZB Cliahub Consortium et al
EPI_ISL_1477441	USA/CA-CZB-27291/2021	2021-02-07	North America	USA	Santa Clara County Public Health Laboratory	Chan-Zuckerberg Biohub	CZB Cliahub Consortium et al
EPI_ISL_1477541	USA/CA-CZB-27292/2021	2021-02-06	North America	USA	Santa Clara County Public Health Laboratory	Chan-Zuckerberg Biohub	CZB Cliahub Consortium et al
EPI_ISL_1477598	USA/CA-CZB-27293/2021	2021-02-07	North America	USA	Santa Clara County Public Health Laboratory	Chan-Zuckerberg Biohub	CZB Cliahub Consortium et al
EPI_ISL_1477461	USA/CA-CZB-27297/2021	2021-02-07	North America	USA	Santa Clara County Public Health Laboratory	Chan-Zuckerberg Biohub	CZB Cliahub Consortium et al
EPI_ISL_1477584	USA/CA-CZB-27306/2020	2020-10-05	North America	USA	Alameda County Public Health Lab	Chan-Zuckerberg Biohub	CZB Cliahub Consortium et al
EPI_ISL_1477466	USA/CA-CZB-27311/2020	2020-10-09	North America	USA	Alameda County Public Health Lab	Chan-Zuckerberg Biohub	CZB Cliahub Consortium et al
EPI_ISL_1477630	USA/CA-CZB-27312/2020	2020-10-10	North America	USA	Alameda County Public Health Lab	Chan-Zuckerberg Biohub	CZB Cliahub Consortium et al
EPI_ISL_1477565	USA/CA-CZB-27313/2020	2020-10-11	North America	USA	Alameda County Public Health Lab	Chan-Zuckerberg Biohub	CZB Cliahub Consortium et al
EPI_ISL_1477632	USA/CA-CZB-27316/2020	2020-10-12	North America	USA	Alameda County Public Health Lab	Chan-Zuckerberg Biohub	CZB Cliahub Consortium et al
EPI_ISL_1477545	USA/CA-CZB-27317/2020	2020-10-12	North America	USA	Alameda County Public Health Lab	Chan-Zuckerberg Biohub	CZB Cliahub Consortium et al
EPI_ISL_1477497	USA/CA-CZB-27319/2020	2020-10-12	North America	USA	Alameda County Public Health Lab	Chan-Zuckerberg Biohub	CZB Cliahub Consortium et al
EPI_ISL_1477491	USA/CA-CZB-27320/2020	2020-10-13	North America	USA	Alameda County Public Health Lab	Chan-Zuckerberg Biohub	CZB Cliahub Consortium et al
EPI_ISL_1477627	USA/CA-CZB-27322/2020	2020-10-13	North America	USA	Alameda County Public Health Lab	Chan-Zuckerberg Biohub	CZB Cliahub Consortium et al
EPI_ISL_1477520	USA/CA-CZB-27323/2020	2020-10-14	North America	USA	Alameda County Public Health Lab	Chan-Zuckerberg Biohub	CZB Cliahub Consortium et al
EPI_ISL_1477557	USA/CA-CZB-27328/2020	2020-10-15	North America	USA	Alameda County Public Health Lab	Chan-Zuckerberg Biohub	CZB Cliahub Consortium et al
EPI_ISL_1477605	USA/CA-CZB-27333/2020	2020-10-16	North America	USA	Alameda County Public Health Lab	Chan-Zuckerberg Biohub	CZB Cliahub Consortium et al
EPI_ISL_1477649	USA/CA-CZB-27334/2020	2020-10-19	North America	USA	Alameda County Public Health Lab	Chan-Zuckerberg Biohub	CZB Cliahub Consortium et al
EPI_ISL_1477569	USA/CA-CZB-27335/2020	2020-10-19	North America	USA	Alameda County Public Health Lab	Chan-Zuckerberg Biohub	CZB Cliahub Consortium et al
EPI_ISL_1477447	USA/CA-CZB-27337/2020	2020-10-20	North America	USA	Alameda County Public Health Lab	Chan-Zuckerberg Biohub	CZB Cliahub Consortium et al
EPI_ISL_1477547	USA/CA-CZB-27341/2020	2020-10-23	North America	USA	Alameda County Public Health Lab	Chan-Zuckerberg Biohub	CZB Cliahub Consortium et al
EPI_ISL_1477546	USA/CA-CZB-27344/2020	2020-10-26	North America	USA	Alameda County Public Health Lab	Chan-Zuckerberg Biohub	CZB Cliahub Consortium et al
EPI_ISL_1477487	USA/CA-CZB-27346/2020	2020-10-27	North America	USA	Alameda County Public Health Lab	Chan-Zuckerberg Biohub	CZB Cliahub Consortium et al
EPI_ISL_1477489	USA/CA-CZB-27347/2020	2020-10-27	North America	USA	Alameda County Public Health Lab	Chan-Zuckerberg Biohub	CZB Cliahub Consortium et al
EPI_ISL_1477595	USA/CA-CZB-27348/2020	2020-10-27	North America	USA	Alameda County Public Health Lab	Chan-Zuckerberg Biohub	CZB Cliahub Consortium et al
EPI_ISL_1477647	USA/CA-CZB-27350/2020	2020-10-28	North America	USA	Alameda County Public Health Lab	Chan-Zuckerberg Biohub	CZB Cliahub Consortium et al
EPI_ISL_1477462	USA/CA-CZB-27352/2020	2020-10-29	North America	USA	Alameda County Public Health Lab	Chan-Zuckerberg Biohub	CZB Cliahub Consortium et al
EPI_ISL_1477483	USA/CA-CZB-27353/2020	2020-10-29	North America	USA	Alameda County Public Health Lab	Chan-Zuckerberg Biohub	CZB Cliahub Consortium et al
EPI_ISL_1477499	USA/CA-CZB-27356/2020	2020-10-30	North America	USA	Alameda County Public Health Lab	Chan-Zuckerberg Biohub	CZB Cliahub Consortium et al
EPI_ISL_1477611	USA/CA-CZB-27375/2021	2021-02-10	North America	USA	Orange County Public Health Lab	Chan-Zuckerberg Biohub	CZB Cliahub Consortium et al
EPI_ISL_1477663	USA/CA-CZB-27376/2021	2021-02-16	North America	USA	Orange County Public Health Lab	Chan-Zuckerberg Biohub	CZB Cliahub Consortium et al
EPI_ISL_1477443	USA/CA-CZB-27377/2021	2021-02-16	North America	USA	Orange County Public Health Lab	Chan-Zuckerberg Biohub	CZB Cliahub Consortium et al
EPI_ISL_1477572	USA/CA-CZB-27378/2021	2021-02-25	North America	USA	Orange County Public Health Lab	Chan-Zuckerberg Biohub	CZB Cliahub Consortium et al
EPI_ISL_1477498	USA/CA-CZB-27381/2021	2021-03-02	North America	USA	Orange County Public Health Lab	Chan-Zuckerberg Biohub	CZB Cliahub Consortium et al
EPI_ISL_1529158	USA/CA-CZB-27382/2021	2021-03-02	North America	USA	Orange County Public Health Lab	Chan-Zuckerberg Biohub	CZB Cliahub Consortium et al
EPI_ISL_1477495	USA/CA-CZB-27383/2021	2021-03-04	North America	USA	Orange County Public Health Lab	Chan-Zuckerberg Biohub	CZB Cliahub Consortium et al
EPI_ISL_1477471	USA/CA-CZB-27385/2021	2021-01-17	North America	USA	CA DPH Viral and Rickettsial Disease Laboratory	Chan-Zuckerberg Biohub	CZB Cliahub Consortium et al
EPI_ISL_1477515	USA/CA-CZB-27386/2021	2021-01-16	North America	USA	CA DPH Viral and Rickettsial Disease Laboratory	Chan-Zuckerberg Biohub	CZB Cliahub Consortium et al
EPI_ISL_1477597	USA/CA-CZB-27388/2021	2021-01-16	North America	USA	CA DPH Viral and Rickettsial Disease Laboratory	Chan-Zuckerberg Biohub	CZB Cliahub Consortium et al
EPI_ISL_1477660	USA/CA-CZB-27389/2021	2021-01-16	North America	USA	CA DPH Viral and Rickettsial Disease Laboratory	Chan-Zuckerberg Biohub	CZB Cliahub Consortium et al
EPI_ISL_1477460	USA/CA-CZB-27390/2021	2021-01-17	North America	USA	CA DPH Viral and Rickettsial Disease Laboratory	Chan-Zuckerberg Biohub	CZB Cliahub Consortium et al
EPI_ISL_1477589	USA/CA-CZB-27391/2021	2021-01-16	North America	USA	CA DPH Viral and Rickettsial Disease Laboratory	Chan-Zuckerberg Biohub	CZB Cliahub Consortium et al
EPI_ISL_1477631	USA/CA-CZB-27394/2021	2021-01-16	North America	USA	CA DPH Viral and Rickettsial Disease Laboratory	Chan-Zuckerberg Biohub	CZB Cliahub Consortium et al
EPI_ISL_1477562	USA/CA-CZB-27395/2021	2021-01-16	North America	USA	CA DPH Viral and Rickettsial Disease Laboratory	Chan-Zuckerberg Biohub	CZB Cliahub Consortium et al
EPI_ISL_1477536	USA/CA-CZB-27396/2021	2021-01-16	North America	USA	CA DPH Viral and Rickettsial Disease Laboratory	Chan-Zuckerberg Biohub	CZB Cliahub Consortium et al
EPI_ISL_2658719	USA/CA-CZB-27397/2021	2021-01-16	North America	USA	CA DPH Viral and Rickettsial Disease Laboratory	Chan-Zuckerberg Biohub	CZB Cliahub Consortium et al
EPI_ISL_1477612	USA/CA-CZB-27399/2021	2021-01-16	North America	USA	CA DPH Viral and Rickettsial Disease Laboratory	Chan-Zuckerberg Biohub	CZB Cliahub Consortium et al
EPI_ISL_1477587	USA/CA-CZB-27401/2021	2021-01-16	North America	USA	CA DPH Viral and Rickettsial Disease Laboratory	Chan-Zuckerberg Biohub	CZB Cliahub Consortium et al
EPI_ISL_1477623	USA/CA-CZB-27402/2021	2021-01-16	North America	USA	CA DPH Viral and Rickettsial Disease Laboratory	Chan-Zuckerberg Biohub	CZB Cliahub Consortium et al
EPI_ISL_1477525	USA/CA-CZB-27403/2021	2021-01-16	North America	USA	CA DPH Viral and Rickettsial Disease Laboratory	Chan-Zuckerberg Biohub	CZB Cliahub Consortium et al
EPI_ISL_1477521	USA/CA-CZB-27404/2021	2021-01-16	North America	USA	CA DPH Viral and Rickettsial Disease Laboratory	Chan-Zuckerberg Biohub	CZB Cliahub Consortium et al
EPI_ISL_1477646	USA/CA-CZB-27405/2021	2021-01-16	North America	USA	CA DPH Viral and Rickettsial Disease Laboratory	Chan-Zuckerberg Biohub	CZB Cliahub Consortium et al
EPI_ISL_1477500	USA/CA-CZB-27406/2021	2021-01-16	North America	USA	CA DPH Viral and Rickettsial Disease Laboratory	Chan-Zuckerberg Biohub	CZB Cliahub Consortium et al
EPI_ISL_1477614	USA/CA-CZB-27407/2021	2021-01-16	North America	USA	CA DPH Viral and Rickettsial Disease Laboratory	Chan-Zuckerberg Biohub	CZB Cliahub Consortium et al
EPI_ISL_1477641	USA/CA-CZB-27408/2021	2021-01-16	North America	USA	CA DPH Viral and Rickettsial Disease Laboratory	Chan-Zuckerberg Biohub	CZB Cliahub Consortium et al
EPI_ISL_1477517	USA/CA-CZB-27409/2021	2021-01-16	North America	USA	CA DPH Viral and Rickettsial Disease Laboratory	Chan-Zuckerberg Biohub	CZB Cliahub Consortium et al
EPI_ISL_1477624	USA/CA-CZB-27410/2021	2021-01-16	North America	USA	CA DPH Viral and Rickettsial Disease Laboratory	Chan-Zuckerberg Biohub	CZB Cliahub Consortium et al
EPI_ISL_1477493	USA/CA-CZB-27411/2021	2021-01-16	North America	USA	CA DPH Viral and Rickettsial Disease Laboratory	Chan-Zuckerberg Biohub	CZB Cliahub Consortium et al
EPI_ISL_1477508	USA/CA-CZB-27412/2021	2021-01-16	North America	USA	CA DPH Viral and Rickettsial Disease Laboratory	Chan-Zuckerberg Biohub	CZB Cliahub Consortium et al
EPI_ISL_1477537	USA/CA-CZB-27413/2021	2021-01-16	North America	USA	CA DPH Viral and Rickettsial Disease Laboratory	Chan-Zuckerberg Biohub	CZB Cliahub Consortium et al
EPI_ISL_1477645	USA/CA-CZB-27415/2021	2021-01-16	North America	USA	CA DPH Viral and Rickettsial Disease Laboratory	Chan-Zuckerberg Biohub	CZB Cliahub Consortium et al
EPI_ISL_1477477	USA/CA-CZB-27416/2021	2021-01-16	North America	USA	CA DPH Viral and Rickettsial Disease Laboratory	Chan-Zuckerberg Biohub	CZB Cliahub Consortium et al
EPI_ISL_1477656	USA/CA-CZB-27417/2021	2021-01-16	North America	USA	CA DPH Viral and Rickettsial Disease Laboratory	Chan-Zuckerberg Biohub	CZB Cliahub Consortium et al
EPI_ISL_1477588	USA/CA-CZB-27418/2021	2021-01-16	North America	USA	CA DPH Viral and Rickettsial Disease Laboratory	Chan-Zuckerberg Biohub	CZB Cliahub Consortium et al
EPI_ISL_1477478	USA/CA-CZB-27419/2021	2021-01-16	North America	USA	CA DPH Viral and Rickettsial Disease Laboratory	Chan-Zuckerberg Biohub	CZB Cliahub Consortium et al
EPI_ISL_1477532	USA/CA-CZB-27420/2021	2021-01-16	North America	USA	CA DPH Viral and Rickettsial Disease Laboratory	Chan-Zuckerberg Biohub	CZB Cliahub Consortium et al
EPI_ISL_1477452	USA/CA-CZB-27421/2021	2021-01-16	North America	USA	CA DPH Viral and Rickettsial Disease Laboratory	Chan-Zuckerberg Biohub	CZB Cliahub Consortium et al
EPI_ISL_2758465	USA/CA-CZB-27422/2021	2021-01-16	North America	USA	CA DPH Viral and Rickettsial Disease Laboratory	Chan-Zuckerberg Biohub	CZB Cliahub Consortium et al
EPI_ISL_1477476	USA/CA-CZB-27424/2021	2021-01-16	North America	USA	CA DPH Viral and Rickettsial Disease Laboratory	Chan-Zuckerberg Biohub	CZB Cliahub Consortium et al
EPI_ISL_2659280	USA/CA-CZB-27425/2021	2021-01-16	North America	USA	CA DPH Viral and Rickettsial Disease Laboratory	Chan-Zuckerberg Biohub	CZB Cliahub Consortium et al
EPI_ISL_2659333	USA/CA-CZB-27426/2021	2021-01-16	North America	USA	CA DPH Viral and Rickettsial Disease Laboratory	Chan-Zuckerberg Biohub	CZB Cliahub Consortium et al
EPI_ISL_1477600	USA/CA-CZB-27427/2021	2021-01-16	North America	USA	CA DPH Viral and Rickettsial Disease Laboratory	Chan-Zuckerberg Biohub	CZB Cliahub Consortium et al
EPI_ISL_1477555	USA/CA-CZB-27428/2021	2021-01-16	North America	USA	CA DPH Viral and Rickettsial Disease Laboratory	Chan-Zuckerberg Biohub	CZB Cliahub Consortium et al
EPI_ISL_582851	USA/CA-CZB-2743/2020	2020-06-27	North America	USA	County of Santa Clara Public Health Department	Chan-Zuckerberg Biohub	CZB Cliahub Consortium et al
EPI_ISL_1477465	USA/CA-CZB-27430/2021	2021-01-16	North America	USA	CA DPH Viral and Rickettsial Disease Laboratory	Chan-Zuckerberg Biohub	CZB Cliahub Consortium et al
EPI_ISL_1477531	USA/CA-CZB-27431/2021	2021-01-16	North America	USA	CA DPH Viral and Rickettsial Disease Laboratory	Chan-Zuckerberg Biohub	CZB Cliahub Consortium et al
EPI_ISL_1477444	USA/CA-CZB-27432/2021	2021-01-16	North America	USA	CA DPH Viral and Rickettsial Disease Laboratory	Chan-Zuckerberg Biohub	CZB Cliahub Consortium et al
EPI_ISL_2659306	USA/CA-CZB-27433/2021	2021-01-16	North America	USA	CA DPH Viral and Rickettsial Disease Laboratory	Chan-Zuckerberg Biohub	CZB Cliahub Consortium et al
EPI_ISL_1477615	USA/CA-CZB-27434/2021	2021-01-17	North America	USA	CA DPH Viral and Rickettsial Disease Laboratory	Chan-Zuckerberg Biohub	CZB Cliahub Consortium et al
EPI_ISL_1477571	USA/CA-CZB-27437/2021	2021-01-16	North America	USA	CA DPH Viral and Rickettsial Disease Laboratory	Chan-Zuckerberg Biohub	CZB Cliahub Consortium et al
EPI_ISL_1477665	USA/CA-CZB-27439/2021	2021-01-17	North America	USA	CA DPH Viral and Rickettsial Disease Laboratory	Chan-Zuckerberg Biohub	CZB Cliahub Consortium et al
EPI_ISL_582852	USA/CA-CZB-2744/2020	2020-06-27	North America	USA	County of Santa Clara Public Health Department	Chan-Zuckerberg Biohub	CZB Cliahub Consortium et al
EPI_ISL_1477601	USA/CA-CZB-27440/2021	2021-01-16	North America	USA	CA DPH Viral and Rickettsial Disease Laboratory	Chan-Zuckerberg Biohub	CZB Cliahub Consortium et al
EPI_ISL_1477610	USA/CA-CZB-27441/2021	2021-01-16	North America	USA	CA DPH Viral and Rickettsial Disease Laboratory	Chan-Zuckerberg Biohub	CZB Cliahub Consortium et al
EPI_ISL_1477544	USA/CA-CZB-27442/2021	2021-01-17	North America	USA	CA DPH Viral and Rickettsial Disease Laboratory	Chan-Zuckerberg Biohub	CZB Cliahub Consortium et al
EPI_ISL_1477604	USA/CA-CZB-27443/2021	2021-01-17	North America	USA	CA DPH Viral and Rickettsial Disease Laboratory	Chan-Zuckerberg Biohub	CZB Cliahub Consortium et al
EPI_ISL_1477593	USA/CA-CZB-27446/2021	2021-01-17	North America	USA	CA DPH Viral and Rickettsial Disease Laboratory	Chan-Zuckerberg Biohub	CZB Cliahub Consortium et al
EPI_ISL_1477613	USA/CA-CZB-27447/2021	2021-01-16	North America	USA	CA DPH Viral and Rickettsial Disease Laboratory	Chan-Zuckerberg Biohub	CZB Cliahub Consortium et al
EPI_ISL_1477635	USA/CA-CZB-27448/2021	2021-01-17	North America	USA	CA DPH Viral and Rickettsial Disease Laboratory	Chan-Zuckerberg Biohub	CZB Cliahub Consortium et al
EPI_ISL_1477438	USA/CA-CZB-27449/2021	2021-01-17	North America	USA	CA DPH Viral and Rickettsial Disease Laboratory	Chan-Zuckerberg Biohub	CZB Cliahub Consortium et al
EPI_ISL_582853	USA/CA-CZB-2745/2020	2020-06-27	North America	USA	County of Santa Clara Public Health Department	Chan-Zuckerberg Biohub	CZB Cliahub Consortium et al
EPI_ISL_1477504	USA/CA-CZB-27450/2021	2021-01-17	North America	USA	CA DPH Viral and Rickettsial Disease Laboratory	Chan-Zuckerberg Biohub	CZB Cliahub Consortium et al
EPI_ISL_1477514	USA/CA-CZB-27451/2021	2021-01-16	North America	USA	CA DPH Viral and Rickettsial Disease Laboratory	Chan-Zuckerberg Biohub	CZB Cliahub Consortium et al
EPI_ISL_1477458	USA/CA-CZB-27452/2021	2021-01-16	North America	USA	CA DPH Viral and Rickettsial Disease Laboratory	Chan-Zuckerberg Biohub	CZB Cliahub Consortium et al
EPI_ISL_1477551	USA/CA-CZB-27453/2021	2021-01-17	North America	USA	CA DPH Viral and Rickettsial Disease Laboratory	Chan-Zuckerberg Biohub	CZB Cliahub Consortium et al
EPI_ISL_1477503	USA/CA-CZB-27454/2021	2021-01-16	North America	USA	CA DPH Viral and Rickettsial Disease Laboratory	Chan-Zuckerberg Biohub	CZB Cliahub Consortium et al
EPI_ISL_1477539	USA/CA-CZB-27455/2021	2021-01-17	North America	USA	CA DPH Viral and Rickettsial Disease Laboratory	Chan-Zuckerberg Biohub	CZB Cliahub Consortium et al
EPI_ISL_1477473	USA/CA-CZB-27456/2021	2021-01-16	North America	USA	CA DPH Viral and Rickettsial Disease Laboratory	Chan-Zuckerberg Biohub	CZB Cliahub Consortium et al
EPI_ISL_1477511	USA/CA-CZB-27458/2021	2021-01-16	North America	USA	CA DPH Viral and Rickettsial Disease Laboratory	Chan-Zuckerberg Biohub	CZB Cliahub Consortium et al
EPI_ISL_582854	USA/CA-CZB-2746/2020	2020-06-27	North America	USA	County of Santa Clara Public Health Department	Chan-Zuckerberg Biohub	CZB Cliahub Consortium et al
EPI_ISL_1477561	USA/CA-CZB-27462/2021	2021-01-16	North America	USA	CA DPH Viral and Rickettsial Disease Laboratory	Chan-Zuckerberg Biohub	CZB Cliahub Consortium et al
EPI_ISL_1477577	USA/CA-CZB-27465/2021	2021-01-16	North America	USA	CA DPH Viral and Rickettsial Disease Laboratory	Chan-Zuckerberg Biohub	CZB Cliahub Consortium et al
EPI_ISL_1477457	USA/CA-CZB-27467/2021	2021-01-16	North America	USA	CA DPH Viral and Rickettsial Disease Laboratory	Chan-Zuckerberg Biohub	CZB Cliahub Consortium et al
EPI_ISL_1477449	USA/CA-CZB-27468/2021	2021-01-16	North America	USA	CA DPH Viral and Rickettsial Disease Laboratory	Chan-Zuckerberg Biohub	CZB Cliahub Consortium et al
EPI_ISL_1477811	USA/CA-CZB-27469/2021	2021-01-16	North America	USA	CA DPH Viral and Rickettsial Disease Laboratory	Chan-Zuckerberg Biohub	CZB Cliahub Consortium et al
EPI_ISL_1477883	USA/CA-CZB-27470/2021	2021-01-16	North America	USA	CA DPH Viral and Rickettsial Disease Laboratory	Chan-Zuckerberg Biohub	CZB Cliahub Consortium et al
EPI_ISL_1477840	USA/CA-CZB-27471/2021	2021-01-16	North America	USA	CA DPH Viral and Rickettsial Disease Laboratory	Chan-Zuckerberg Biohub	CZB Cliahub Consortium et al
EPI_ISL_1477830	USA/CA-CZB-27472/2021	2021-01-16	North America	USA	CA DPH Viral and Rickettsial Disease Laboratory	Chan-Zuckerberg Biohub	CZB Cliahub Consortium et al
EPI_ISL_1477812	USA/CA-CZB-27474/2021	2021-01-16	North America	USA	CA DPH Viral and Rickettsial Disease Laboratory	Chan-Zuckerberg Biohub	CZB Cliahub Consortium et al
EPI_ISL_1477678	USA/CA-CZB-27475/2021	2021-01-16	North America	USA	CA DPH Viral and Rickettsial Disease Laboratory	Chan-Zuckerberg Biohub	CZB Cliahub Consortium et al
EPI_ISL_1477803	USA/CA-CZB-27476/2021	2021-01-16	North America	USA	CA DPH Viral and Rickettsial Disease Laboratory	Chan-Zuckerberg Biohub	CZB Cliahub Consortium et al
EPI_ISL_1477715	USA/CA-CZB-27477/2021	2021-01-16	North America	USA	CA DPH Viral and Rickettsial Disease Laboratory	Chan-Zuckerberg Biohub	CZB Cliahub Consortium et al
EPI_ISL_1477875	USA/CA-CZB-27478/2021	2021-01-17	North America	USA	CA DPH Viral and Rickettsial Disease Laboratory	Chan-Zuckerberg Biohub	CZB Cliahub Consortium et al
EPI_ISL_1477903	USA/CA-CZB-27479/2021	2021-01-16	North America	USA	CA DPH Viral and Rickettsial Disease Laboratory	Chan-Zuckerberg Biohub	CZB Cliahub Consortium et al
EPI_ISL_582856	USA/CA-CZB-2748/2020	2020-06-27	North America	USA	County of Santa Clara Public Health Department	Chan-Zuckerberg Biohub	CZB Cliahub Consortium et al
EPI_ISL_1477924	USA/CA-CZB-27480/2021	2021-01-16	North America	USA	CA DPH Viral and Rickettsial Disease Laboratory	Chan-Zuckerberg Biohub	CZB Cliahub Consortium et al
EPI_ISL_1477667	USA/CA-CZB-27482/2021	2021-01-17	North America	USA	CA DPH Viral and Rickettsial Disease Laboratory	Chan-Zuckerberg Biohub	CZB Cliahub Consortium et al
EPI_ISL_1477877	USA/CA-CZB-27483/2021	2021-01-16	North America	USA	CA DPH Viral and Rickettsial Disease Laboratory	Chan-Zuckerberg Biohub	CZB Cliahub Consortium et al
EPI_ISL_1477890	USA/CA-CZB-27484/2021	2021-01-16	North America	USA	CA DPH Viral and Rickettsial Disease Laboratory	Chan-Zuckerberg Biohub	CZB Cliahub Consortium et al
EPI_ISL_1477763	USA/CA-CZB-27485/2021	2021-01-16	North America	USA	CA DPH Viral and Rickettsial Disease Laboratory	Chan-Zuckerberg Biohub	CZB Cliahub Consortium et al
EPI_ISL_1477736	USA/CA-CZB-27486/2021	2021-01-16	North America	USA	CA DPH Viral and Rickettsial Disease Laboratory	Chan-Zuckerberg Biohub	CZB Cliahub Consortium et al
EPI_ISL_1477929	USA/CA-CZB-27487/2021	2021-01-17	North America	USA	CA DPH Viral and Rickettsial Disease Laboratory	Chan-Zuckerberg Biohub	CZB Cliahub Consortium et al
EPI_ISL_1477777	USA/CA-CZB-27488/2021	2021-01-17	North America	USA	CA DPH Viral and Rickettsial Disease Laboratory	Chan-Zuckerberg Biohub	CZB Cliahub Consortium et al
EPI_ISL_1477934	USA/CA-CZB-27489/2021	2021-01-17	North America	USA	CA DPH Viral and Rickettsial Disease Laboratory	Chan-Zuckerberg Biohub	CZB Cliahub Consortium et al
EPI_ISL_1477891	USA/CA-CZB-27490/2021	2021-01-16	North America	USA	CA DPH Viral and Rickettsial Disease Laboratory	Chan-Zuckerberg Biohub	CZB Cliahub Consortium et al
EPI_ISL_2758466	USA/CA-CZB-27491/2021	2021-01-16	North America	USA	CA DPH Viral and Rickettsial Disease Laboratory	Chan-Zuckerberg Biohub	CZB Cliahub Consortium et al
EPI_ISL_1477694	USA/CA-CZB-27492/2021	2021-01-17	North America	USA	CA DPH Viral and Rickettsial Disease Laboratory	Chan-Zuckerberg Biohub	CZB Cliahub Consortium et al
EPI_ISL_1477709	USA/CA-CZB-27493/2021	2021-01-16	North America	USA	CA DPH Viral and Rickettsial Disease Laboratory	Chan-Zuckerberg Biohub	CZB Cliahub Consortium et al
EPI_ISL_1477848	USA/CA-CZB-27494/2021	2021-01-17	North America	USA	CA DPH Viral and Rickettsial Disease Laboratory	Chan-Zuckerberg Biohub	CZB Cliahub Consortium et al
EPI_ISL_1477855	USA/CA-CZB-27495/2021	2021-01-16	North America	USA	CA DPH Viral and Rickettsial Disease Laboratory	Chan-Zuckerberg Biohub	CZB Cliahub Consortium et al
EPI_ISL_1477868	USA/CA-CZB-27496/2021	2021-01-16	North America	USA	CA DPH Viral and Rickettsial Disease Laboratory	Chan-Zuckerberg Biohub	CZB Cliahub Consortium et al
EPI_ISL_1477711	USA/CA-CZB-27497/2021	2021-01-16	North America	USA	CA DPH Viral and Rickettsial Disease Laboratory	Chan-Zuckerberg Biohub	CZB Cliahub Consortium et al
EPI_ISL_1477719	USA/CA-CZB-27498/2021	2021-01-16	North America	USA	CA DPH Viral and Rickettsial Disease Laboratory	Chan-Zuckerberg Biohub	CZB Cliahub Consortium et al
EPI_ISL_582857	USA/CA-CZB-2750/2020	2020-06-27	North America	USA	County of Santa Clara Public Health Department	Chan-Zuckerberg Biohub	CZB Cliahub Consortium et al
EPI_ISL_1477940	USA/CA-CZB-27500/2021	2021-01-16	North America	USA	CA DPH Viral and Rickettsial Disease Laboratory	Chan-Zuckerberg Biohub	CZB Cliahub Consortium et al
EPI_ISL_1477756	USA/CA-CZB-27502/2021	2021-01-16	North America	USA	CA DPH Viral and Rickettsial Disease Laboratory	Chan-Zuckerberg Biohub	CZB Cliahub Consortium et al
EPI_ISL_1477796	USA/CA-CZB-27504/2021	2021-01-16	North America	USA	CA DPH Viral and Rickettsial Disease Laboratory	Chan-Zuckerberg Biohub	CZB Cliahub Consortium et al
EPI_ISL_1477884	USA/CA-CZB-27505/2021	2021-01-17	North America	USA	CA DPH Viral and Rickettsial Disease Laboratory	Chan-Zuckerberg Biohub	CZB Cliahub Consortium et al
EPI_ISL_1477666	USA/CA-CZB-27506/2021	2021-01-16	North America	USA	CA DPH Viral and Rickettsial Disease Laboratory	Chan-Zuckerberg Biohub	CZB Cliahub Consortium et al
EPI_ISL_1477680	USA/CA-CZB-27509/2021	2021-01-16	North America	USA	CA DPH Viral and Rickettsial Disease Laboratory	Chan-Zuckerberg Biohub	CZB Cliahub Consortium et al
EPI_ISL_582858	USA/CA-CZB-2751/2020	2020-06-27	North America	USA	County of Santa Clara Public Health Department	Chan-Zuckerberg Biohub	CZB Cliahub Consortium et al
EPI_ISL_1477723	USA/CA-CZB-27510/2021	2021-01-16	North America	USA	CA DPH Viral and Rickettsial Disease Laboratory	Chan-Zuckerberg Biohub	CZB Cliahub Consortium et al
EPI_ISL_1477673	USA/CA-CZB-27511/2021	2021-01-17	North America	USA	CA DPH Viral and Rickettsial Disease Laboratory	Chan-Zuckerberg Biohub	CZB Cliahub Consortium et al
EPI_ISL_1477692	USA/CA-CZB-27512/2021	2021-01-16	North America	USA	CA DPH Viral and Rickettsial Disease Laboratory	Chan-Zuckerberg Biohub	CZB Cliahub Consortium et al
EPI_ISL_1477949	USA/CA-CZB-27513/2021	2021-01-16	North America	USA	CA DPH Viral and Rickettsial Disease Laboratory	Chan-Zuckerberg Biohub	CZB Cliahub Consortium et al
EPI_ISL_1477837	USA/CA-CZB-27514/2021	2021-01-16	North America	USA	CA DPH Viral and Rickettsial Disease Laboratory	Chan-Zuckerberg Biohub	CZB Cliahub Consortium et al
EPI_ISL_1477908	USA/CA-CZB-27515/2021	2021-01-16	North America	USA	CA DPH Viral and Rickettsial Disease Laboratory	Chan-Zuckerberg Biohub	CZB Cliahub Consortium et al
EPI_ISL_1477707	USA/CA-CZB-27517/2021	2021-01-16	North America	USA	CA DPH Viral and Rickettsial Disease Laboratory	Chan-Zuckerberg Biohub	CZB Cliahub Consortium et al
EPI_ISL_1477787	USA/CA-CZB-27518/2021	2021-01-16	North America	USA	CA DPH Viral and Rickettsial Disease Laboratory	Chan-Zuckerberg Biohub	CZB Cliahub Consortium et al
EPI_ISL_1477693	USA/CA-CZB-27519/2021	2021-01-16	North America	USA	CA DPH Viral and Rickettsial Disease Laboratory	Chan-Zuckerberg Biohub	CZB Cliahub Consortium et al
EPI_ISL_1477897	USA/CA-CZB-27520/2021	2021-01-16	North America	USA	CA DPH Viral and Rickettsial Disease Laboratory	Chan-Zuckerberg Biohub	CZB Cliahub Consortium et al
EPI_ISL_2659318	USA/CA-CZB-27522/2021	2021-01-16	North America	USA	CA DPH Viral and Rickettsial Disease Laboratory	Chan-Zuckerberg Biohub	CZB Cliahub Consortium et al
EPI_ISL_1477786	USA/CA-CZB-27523/2021	2021-01-16	North America	USA	CA DPH Viral and Rickettsial Disease Laboratory	Chan-Zuckerberg Biohub	CZB Cliahub Consortium et al
EPI_ISL_1477938	USA/CA-CZB-27524/2021	2021-01-16	North America	USA	CA DPH Viral and Rickettsial Disease Laboratory	Chan-Zuckerberg Biohub	CZB Cliahub Consortium et al
EPI_ISL_1477740	USA/CA-CZB-27525/2021	2021-01-16	North America	USA	CA DPH Viral and Rickettsial Disease Laboratory	Chan-Zuckerberg Biohub	CZB Cliahub Consortium et al
EPI_ISL_1477705	USA/CA-CZB-27526/2021	2021-01-16	North America	USA	CA DPH Viral and Rickettsial Disease Laboratory	Chan-Zuckerberg Biohub	CZB Cliahub Consortium et al
EPI_ISL_1477853	USA/CA-CZB-27529/2021	2021-01-16	North America	USA	CA DPH Viral and Rickettsial Disease Laboratory	Chan-Zuckerberg Biohub	CZB Cliahub Consortium et al
EPI_ISL_582859	USA/CA-CZB-2753/2020	2020-06-27	North America	USA	County of Santa Clara Public Health Department	Chan-Zuckerberg Biohub	CZB Cliahub Consortium et al
EPI_ISL_1477901	USA/CA-CZB-27530/2021	2021-01-16	North America	USA	CA DPH Viral and Rickettsial Disease Laboratory	Chan-Zuckerberg Biohub	CZB Cliahub Consortium et al
EPI_ISL_1477717	USA/CA-CZB-27531/2021	2021-01-17	North America	USA	CA DPH Viral and Rickettsial Disease Laboratory	Chan-Zuckerberg Biohub	CZB Cliahub Consortium et al
EPI_ISL_1477819	USA/CA-CZB-27532/2021	2021-01-16	North America	USA	CA DPH Viral and Rickettsial Disease Laboratory	Chan-Zuckerberg Biohub	CZB Cliahub Consortium et al
EPI_ISL_1477798	USA/CA-CZB-27533/2021	2021-01-16	North America	USA	CA DPH Viral and Rickettsial Disease Laboratory	Chan-Zuckerberg Biohub	CZB Cliahub Consortium et al
EPI_ISL_1477808	USA/CA-CZB-27534/2021	2021-01-16	North America	USA	CA DPH Viral and Rickettsial Disease Laboratory	Chan-Zuckerberg Biohub	CZB Cliahub Consortium et al
EPI_ISL_1477700	USA/CA-CZB-27535/2021	2021-01-16	North America	USA	CA DPH Viral and Rickettsial Disease Laboratory	Chan-Zuckerberg Biohub	CZB Cliahub Consortium et al
EPI_ISL_1477913	USA/CA-CZB-27536/2021	2021-01-16	North America	USA	CA DPH Viral and Rickettsial Disease Laboratory	Chan-Zuckerberg Biohub	CZB Cliahub Consortium et al
EPI_ISL_1477873	USA/CA-CZB-27537/2021	2021-01-16	North America	USA	CA DPH Viral and Rickettsial Disease Laboratory	Chan-Zuckerberg Biohub	CZB Cliahub Consortium et al
EPI_ISL_1477852	USA/CA-CZB-27538/2021	2021-01-16	North America	USA	CA DPH Viral and Rickettsial Disease Laboratory	Chan-Zuckerberg Biohub	CZB Cliahub Consortium et al
EPI_ISL_2758467	USA/CA-CZB-27539/2021	2021-01-16	North America	USA	CA DPH Viral and Rickettsial Disease Laboratory	Chan-Zuckerberg Biohub	CZB Cliahub Consortium et al
EPI_ISL_1477831	USA/CA-CZB-27541/2021	2021-01-16	North America	USA	CA DPH Viral and Rickettsial Disease Laboratory	Chan-Zuckerberg Biohub	CZB Cliahub Consortium et al
EPI_ISL_2659592	USA/CA-CZB-27544/2021	2021-01-16	North America	USA	CA DPH Viral and Rickettsial Disease Laboratory	Chan-Zuckerberg Biohub	CZB Cliahub Consortium et al
EPI_ISL_1477917	USA/CA-CZB-27545/2021	2021-01-17	North America	USA	CA DPH Viral and Rickettsial Disease Laboratory	Chan-Zuckerberg Biohub	CZB Cliahub Consortium et al
EPI_ISL_582861	USA/CA-CZB-2755/2020	2020-06-27	North America	USA	County of Santa Clara Public Health Department	Chan-Zuckerberg Biohub	CZB Cliahub Consortium et al
EPI_ISL_582862	USA/CA-CZB-2757/2020	2020-06-27	North America	USA	County of Santa Clara Public Health Department	Chan-Zuckerberg Biohub	CZB Cliahub Consortium et al
EPI_ISL_582863	USA/CA-CZB-2758/2020	2020-06-27	North America	USA	County of Santa Clara Public Health Department	Chan-Zuckerberg Biohub	CZB Cliahub Consortium et al
EPI_ISL_582864	USA/CA-CZB-2759/2020	2020-06-27	North America	USA	County of Santa Clara Public Health Department	Chan-Zuckerberg Biohub	CZB Cliahub Consortium et al
EPI_ISL_582865	USA/CA-CZB-2760/2020	2020-06-27	North America	USA	County of Santa Clara Public Health Department	Chan-Zuckerberg Biohub	CZB Cliahub Consortium et al
EPI_ISL_1477800	USA/CA-CZB-27635/2021	2021-02-09	North America	USA	Santa Clara County Public Health Laboratory	Chan-Zuckerberg Biohub	CZB Cliahub Consortium et al
EPI_ISL_1477814	USA/CA-CZB-27636/2021	2021-02-09	North America	USA	Santa Clara County Public Health Laboratory	Chan-Zuckerberg Biohub	CZB Cliahub Consortium et al
EPI_ISL_1477907	USA/CA-CZB-27637/2021	2021-02-09	North America	USA	Santa Clara County Public Health Laboratory	Chan-Zuckerberg Biohub	CZB Cliahub Consortium et al
EPI_ISL_1477893	USA/CA-CZB-27638/2021	2021-02-10	North America	USA	Santa Clara County Public Health Laboratory	Chan-Zuckerberg Biohub	CZB Cliahub Consortium et al
EPI_ISL_1477722	USA/CA-CZB-27639/2021	2021-02-10	North America	USA	Santa Clara County Public Health Laboratory	Chan-Zuckerberg Biohub	CZB Cliahub Consortium et al
EPI_ISL_582868	USA/CA-CZB-2764/2020	2020-06-27	North America	USA	County of Santa Clara Public Health Department	Chan-Zuckerberg Biohub	CZB Cliahub Consortium et al
EPI_ISL_1477885	USA/CA-CZB-27640/2021	2021-02-16	North America	USA	Santa Clara County Public Health Laboratory	Chan-Zuckerberg Biohub	CZB Cliahub Consortium et al
EPI_ISL_1477817	USA/CA-CZB-27643/2021	2021-02-08	North America	USA	Santa Clara County Public Health Laboratory	Chan-Zuckerberg Biohub	CZB Cliahub Consortium et al
EPI_ISL_1477752	USA/CA-CZB-27645/2021	2021-02-10	North America	USA	Santa Clara County Public Health Laboratory	Chan-Zuckerberg Biohub	CZB Cliahub Consortium et al
EPI_ISL_1477706	USA/CA-CZB-27646/2021	2021-02-10	North America	USA	Santa Clara County Public Health Laboratory	Chan-Zuckerberg Biohub	CZB Cliahub Consortium et al
EPI_ISL_1477845	USA/CA-CZB-27650/2021	2021-02-09	North America	USA	Santa Clara County Public Health Laboratory	Chan-Zuckerberg Biohub	CZB Cliahub Consortium et al
EPI_ISL_1477780	USA/CA-CZB-27651/2021	2021-02-10	North America	USA	Santa Clara County Public Health Laboratory	Chan-Zuckerberg Biohub	CZB Cliahub Consortium et al
EPI_ISL_1477842	USA/CA-CZB-27653/2021	2021-02-11	North America	USA	Santa Clara County Public Health Laboratory	Chan-Zuckerberg Biohub	CZB Cliahub Consortium et al
EPI_ISL_1477839	USA/CA-CZB-27656/2021	2021-02-10	North America	USA	Santa Clara County Public Health Laboratory	Chan-Zuckerberg Biohub	CZB Cliahub Consortium et al
EPI_ISL_1477935	USA/CA-CZB-27659/2021	2021-02-14	North America	USA	Santa Clara County Public Health Laboratory	Chan-Zuckerberg Biohub	CZB Cliahub Consortium et al
EPI_ISL_1477860	USA/CA-CZB-27660/2021	2021-02-10	North America	USA	Santa Clara County Public Health Laboratory	Chan-Zuckerberg Biohub	CZB Cliahub Consortium et al
EPI_ISL_1477879	USA/CA-CZB-27661/2021	2021-02-10	North America	USA	Santa Clara County Public Health Laboratory	Chan-Zuckerberg Biohub	CZB Cliahub Consortium et al
EPI_ISL_1477854	USA/CA-CZB-27662/2021	2021-02-10	North America	USA	Santa Clara County Public Health Laboratory	Chan-Zuckerberg Biohub	CZB Cliahub Consortium et al
EPI_ISL_1477750	USA/CA-CZB-27663/2021	2021-02-10	North America	USA	Santa Clara County Public Health Laboratory	Chan-Zuckerberg Biohub	CZB Cliahub Consortium et al
EPI_ISL_1477888	USA/CA-CZB-27665/2021	2021-02-09	North America	USA	Santa Clara County Public Health Laboratory	Chan-Zuckerberg Biohub	CZB Cliahub Consortium et al
EPI_ISL_1477755	USA/CA-CZB-27666/2021	2021-02-22	North America	USA	Santa Clara County Public Health Laboratory	Chan-Zuckerberg Biohub	CZB Cliahub Consortium et al
EPI_ISL_1477925	USA/CA-CZB-27668/2021	2021-02-10	North America	USA	Santa Clara County Public Health Laboratory	Chan-Zuckerberg Biohub	CZB Cliahub Consortium et al
EPI_ISL_1477682	USA/CA-CZB-27669/2021	2021-02-13	North America	USA	Santa Clara County Public Health Laboratory	Chan-Zuckerberg Biohub	CZB Cliahub Consortium et al
EPI_ISL_1477745	USA/CA-CZB-27672/2021	2021-02-10	North America	USA	Santa Clara County Public Health Laboratory	Chan-Zuckerberg Biohub	CZB Cliahub Consortium et al
EPI_ISL_1477902	USA/CA-CZB-27675/2021	2021-02-10	North America	USA	Santa Clara County Public Health Laboratory	Chan-Zuckerberg Biohub	CZB Cliahub Consortium et al
EPI_ISL_1477874	USA/CA-CZB-27676/2021	2021-02-10	North America	USA	Santa Clara County Public Health Laboratory	Chan-Zuckerberg Biohub	CZB Cliahub Consortium et al
EPI_ISL_2659223	USA/CA-CZB-27683/2021	2021-02-11	North America	USA	Santa Clara County Public Health Laboratory	Chan-Zuckerberg Biohub	CZB Cliahub Consortium et al
EPI_ISL_1477768	USA/CA-CZB-27690/2021	2021-02-12	North America	USA	Santa Clara County Public Health Laboratory	Chan-Zuckerberg Biohub	CZB Cliahub Consortium et al
EPI_ISL_1477856	USA/CA-CZB-27693/2021	2021-02-13	North America	USA	Santa Clara County Public Health Laboratory	Chan-Zuckerberg Biohub	CZB Cliahub Consortium et al
EPI_ISL_582869	USA/CA-CZB-2770/2020	2020-06-27	North America	USA	County of Santa Clara Public Health Department	Chan-Zuckerberg Biohub	CZB Cliahub Consortium et al
EPI_ISL_1477790	USA/CA-CZB-27701/2021	2021-02-09	North America	USA	Santa Clara County Public Health Laboratory	Chan-Zuckerberg Biohub	CZB Cliahub Consortium et al
EPI_ISL_1477836	USA/CA-CZB-27705/2021	2021-02-12	North America	USA	Santa Clara County Public Health Laboratory	Chan-Zuckerberg Biohub	CZB Cliahub Consortium et al
EPI_ISL_1477729	USA/CA-CZB-27707/2021	2021-02-13	North America	USA	Santa Clara County Public Health Laboratory	Chan-Zuckerberg Biohub	CZB Cliahub Consortium et al
EPI_ISL_1477762	USA/CA-CZB-27709/2021	2021-02-13	North America	USA	Santa Clara County Public Health Laboratory	Chan-Zuckerberg Biohub	CZB Cliahub Consortium et al
EPI_ISL_582870	USA/CA-CZB-2771/2020	2020-06-27	North America	USA	County of Santa Clara Public Health Department	Chan-Zuckerberg Biohub	CZB Cliahub Consortium et al
EPI_ISL_1477690	USA/CA-CZB-27713/2021	2021-02-13	North America	USA	Santa Clara County Public Health Laboratory	Chan-Zuckerberg Biohub	CZB Cliahub Consortium et al
EPI_ISL_1477767	USA/CA-CZB-27714/2021	2021-02-10	North America	USA	Santa Clara County Public Health Laboratory	Chan-Zuckerberg Biohub	CZB Cliahub Consortium et al
EPI_ISL_1477912	USA/CA-CZB-27722/2021	2021-02-16	North America	USA	Santa Clara County Public Health Laboratory	Chan-Zuckerberg Biohub	CZB Cliahub Consortium et al
EPI_ISL_1477677	USA/CA-CZB-27724/2021	2021-02-15	North America	USA	Santa Clara County Public Health Laboratory	Chan-Zuckerberg Biohub	CZB Cliahub Consortium et al
EPI_ISL_1477867	USA/CA-CZB-27730/2021	2021-01-04	North America	USA	Contra Costa County Public Health Lab	Chan-Zuckerberg Biohub	CZB Cliahub Consortium et al
EPI_ISL_1477946	USA/CA-CZB-27731/2021	2021-01-31	North America	USA	Contra Costa County Public Health Lab	Chan-Zuckerberg Biohub	CZB Cliahub Consortium et al
EPI_ISL_1477827	USA/CA-CZB-27733/2021	2021-02-17	North America	USA	Contra Costa County Public Health Lab	Chan-Zuckerberg Biohub	CZB Cliahub Consortium et al
EPI_ISL_1477785	USA/CA-CZB-27734/2021	2021-02-22	North America	USA	Contra Costa County Public Health Lab	Chan-Zuckerberg Biohub	CZB Cliahub Consortium et al
EPI_ISL_1477698	USA/CA-CZB-27735/2021	2021-02-23	North America	USA	Contra Costa County Public Health Lab	Chan-Zuckerberg Biohub	CZB Cliahub Consortium et al
EPI_ISL_1477950	USA/CA-CZB-27737/2021	2021-01-05	North America	USA	Contra Costa County Public Health Lab	Chan-Zuckerberg Biohub	CZB Cliahub Consortium et al
EPI_ISL_1477697	USA/CA-CZB-27738/2021	2021-01-31	North America	USA	Contra Costa County Public Health Lab	Chan-Zuckerberg Biohub	CZB Cliahub Consortium et al
EPI_ISL_1477829	USA/CA-CZB-27740/2021	2021-02-17	North America	USA	Contra Costa County Public Health Lab	Chan-Zuckerberg Biohub	CZB Cliahub Consortium et al
EPI_ISL_1477761	USA/CA-CZB-27742/2021	2021-02-23	North America	USA	Contra Costa County Public Health Lab	Chan-Zuckerberg Biohub	CZB Cliahub Consortium et al
EPI_ISL_1477724	USA/CA-CZB-27743/2021	2021-02-25	North America	USA	Contra Costa County Public Health Lab	Chan-Zuckerberg Biohub	CZB Cliahub Consortium et al
EPI_ISL_1477746	USA/CA-CZB-27744/2021	2021-01-05	North America	USA	Contra Costa County Public Health Lab	Chan-Zuckerberg Biohub	CZB Cliahub Consortium et al
EPI_ISL_1477910	USA/CA-CZB-27746/2021	2021-02-15	North America	USA	Contra Costa County Public Health Lab	Chan-Zuckerberg Biohub	CZB Cliahub Consortium et al
EPI_ISL_1477835	USA/CA-CZB-27747/2021	2021-02-17	North America	USA	Contra Costa County Public Health Lab	Chan-Zuckerberg Biohub	CZB Cliahub Consortium et al
EPI_ISL_1477748	USA/CA-CZB-27748/2021	2021-02-23	North America	USA	Contra Costa County Public Health Lab	Chan-Zuckerberg Biohub	CZB Cliahub Consortium et al
EPI_ISL_1477872	USA/CA-CZB-27749/2021	2021-02-24	North America	USA	Contra Costa County Public Health Lab	Chan-Zuckerberg Biohub	CZB Cliahub Consortium et al
EPI_ISL_1477760	USA/CA-CZB-27751/2021	2021-01-06	North America	USA	Contra Costa County Public Health Lab	Chan-Zuckerberg Biohub	CZB Cliahub Consortium et al
EPI_ISL_1477802	USA/CA-CZB-27752/2021	2021-02-03	North America	USA	Contra Costa County Public Health Lab	Chan-Zuckerberg Biohub	CZB Cliahub Consortium et al
EPI_ISL_1477918	USA/CA-CZB-27753/2021	2021-02-15	North America	USA	Contra Costa County Public Health Lab	Chan-Zuckerberg Biohub	CZB Cliahub Consortium et al
EPI_ISL_1477788	USA/CA-CZB-27754/2021	2021-02-18	North America	USA	Contra Costa County Public Health Lab	Chan-Zuckerberg Biohub	CZB Cliahub Consortium et al
EPI_ISL_1477714	USA/CA-CZB-27755/2021	2021-02-23	North America	USA	Contra Costa County Public Health Lab	Chan-Zuckerberg Biohub	CZB Cliahub Consortium et al
EPI_ISL_1477770	USA/CA-CZB-27756/2021	2021-02-24	North America	USA	Contra Costa County Public Health Lab	Chan-Zuckerberg Biohub	CZB Cliahub Consortium et al
EPI_ISL_1477821	USA/CA-CZB-27758/2021	2021-01-06	North America	USA	Contra Costa County Public Health Lab	Chan-Zuckerberg Biohub	CZB Cliahub Consortium et al
EPI_ISL_1477781	USA/CA-CZB-27759/2021	2021-02-03	North America	USA	Contra Costa County Public Health Lab	Chan-Zuckerberg Biohub	CZB Cliahub Consortium et al
EPI_ISL_1477861	USA/CA-CZB-27760/2021	2021-02-17	North America	USA	Contra Costa County Public Health Lab	Chan-Zuckerberg Biohub	CZB Cliahub Consortium et al
EPI_ISL_1477834	USA/CA-CZB-27761/2021	2021-02-18	North America	USA	Contra Costa County Public Health Lab	Chan-Zuckerberg Biohub	CZB Cliahub Consortium et al
EPI_ISL_1477689	USA/CA-CZB-27762/2021	2021-02-23	North America	USA	Contra Costa County Public Health Lab	Chan-Zuckerberg Biohub	CZB Cliahub Consortium et al
EPI_ISL_1477794	USA/CA-CZB-27765/2021	2021-01-06	North America	USA	Contra Costa County Public Health Lab	Chan-Zuckerberg Biohub	CZB Cliahub Consortium et al
EPI_ISL_1477849	USA/CA-CZB-27766/2021	2021-02-06	North America	USA	Contra Costa County Public Health Lab	Chan-Zuckerberg Biohub	CZB Cliahub Consortium et al
EPI_ISL_2659552	USA/CA-CZB-27767/2021	2021-02-17	North America	USA	Contra Costa County Public Health Lab	Chan-Zuckerberg Biohub	CZB Cliahub Consortium et al
EPI_ISL_1477876	USA/CA-CZB-27769/2021	2021-02-23	North America	USA	Contra Costa County Public Health Lab	Chan-Zuckerberg Biohub	CZB Cliahub Consortium et al
EPI_ISL_1477816	USA/CA-CZB-27770/2021	2021-02-24	North America	USA	Contra Costa County Public Health Lab	Chan-Zuckerberg Biohub	CZB Cliahub Consortium et al
EPI_ISL_1477833	USA/CA-CZB-27772/2021	2021-01-16	North America	USA	Contra Costa County Public Health Lab	Chan-Zuckerberg Biohub	CZB Cliahub Consortium et al
EPI_ISL_1477851	USA/CA-CZB-27773/2021	2021-02-07	North America	USA	Contra Costa County Public Health Lab	Chan-Zuckerberg Biohub	CZB Cliahub Consortium et al
EPI_ISL_1477866	USA/CA-CZB-27774/2021	2021-02-17	North America	USA	Contra Costa County Public Health Lab	Chan-Zuckerberg Biohub	CZB Cliahub Consortium et al
EPI_ISL_1477870	USA/CA-CZB-27775/2021	2021-02-19	North America	USA	Contra Costa County Public Health Lab	Chan-Zuckerberg Biohub	CZB Cliahub Consortium et al
EPI_ISL_1477947	USA/CA-CZB-27778/2021	2021-02-26	North America	USA	Contra Costa County Public Health Lab	Chan-Zuckerberg Biohub	CZB Cliahub Consortium et al
EPI_ISL_1477737	USA/CA-CZB-27779/2021	2021-01-19	North America	USA	Contra Costa County Public Health Lab	Chan-Zuckerberg Biohub	CZB Cliahub Consortium et al
EPI_ISL_1477826	USA/CA-CZB-27780/2021	2021-02-08	North America	USA	Contra Costa County Public Health Lab	Chan-Zuckerberg Biohub	CZB Cliahub Consortium et al
EPI_ISL_1477732	USA/CA-CZB-27781/2021	2021-02-17	North America	USA	Contra Costa County Public Health Lab	Chan-Zuckerberg Biohub	CZB Cliahub Consortium et al
EPI_ISL_1477894	USA/CA-CZB-27782/2021	2021-02-19	North America	USA	Contra Costa County Public Health Lab	Chan-Zuckerberg Biohub	CZB Cliahub Consortium et al
EPI_ISL_1477916	USA/CA-CZB-27783/2021	2021-02-23	North America	USA	Contra Costa County Public Health Lab	Chan-Zuckerberg Biohub	CZB Cliahub Consortium et al
EPI_ISL_1477679	USA/CA-CZB-27784/2021	2021-02-24	North America	USA	Contra Costa County Public Health Lab	Chan-Zuckerberg Biohub	CZB Cliahub Consortium et al
EPI_ISL_1477869	USA/CA-CZB-27787/2021	2021-02-08	North America	USA	Contra Costa County Public Health Lab	Chan-Zuckerberg Biohub	CZB Cliahub Consortium et al
EPI_ISL_1477743	USA/CA-CZB-27788/2021	2021-02-17	North America	USA	Contra Costa County Public Health Lab	Chan-Zuckerberg Biohub	CZB Cliahub Consortium et al
EPI_ISL_1477810	USA/CA-CZB-27789/2021	2021-02-20	North America	USA	Contra Costa County Public Health Lab	Chan-Zuckerberg Biohub	CZB Cliahub Consortium et al
EPI_ISL_1477931	USA/CA-CZB-27791/2021	2021-02-24	North America	USA	Contra Costa County Public Health Lab	Chan-Zuckerberg Biohub	CZB Cliahub Consortium et al
EPI_ISL_2758468	USA/CA-CZB-27792/2021	2021-02-26	North America	USA	Contra Costa County Public Health Lab	Chan-Zuckerberg Biohub	CZB Cliahub Consortium et al
EPI_ISL_1477930	USA/CA-CZB-27793/2021	2021-01-22	North America	USA	Contra Costa County Public Health Lab	Chan-Zuckerberg Biohub	CZB Cliahub Consortium et al
EPI_ISL_1477927	USA/CA-CZB-27794/2021	2021-02-08	North America	USA	Contra Costa County Public Health Lab	Chan-Zuckerberg Biohub	CZB Cliahub Consortium et al
EPI_ISL_2758469	USA/CA-CZB-27795/2021	2021-02-17	North America	USA	Contra Costa County Public Health Lab	Chan-Zuckerberg Biohub	CZB Cliahub Consortium et al
EPI_ISL_1477764	USA/CA-CZB-27796/2021	2021-02-21	North America	USA	Contra Costa County Public Health Lab	Chan-Zuckerberg Biohub	CZB Cliahub Consortium et al
EPI_ISL_1477944	USA/CA-CZB-27797/2021	2021-02-23	North America	USA	Contra Costa County Public Health Lab	Chan-Zuckerberg Biohub	CZB Cliahub Consortium et al
EPI_ISL_1477844	USA/CA-CZB-27800/2021	2021-01-23	North America	USA	Contra Costa County Public Health Lab	Chan-Zuckerberg Biohub	CZB Cliahub Consortium et al
EPI_ISL_1477939	USA/CA-CZB-27801/2021	2021-02-11	North America	USA	Contra Costa County Public Health Lab	Chan-Zuckerberg Biohub	CZB Cliahub Consortium et al
EPI_ISL_1477738	USA/CA-CZB-27802/2021	2021-02-17	North America	USA	Contra Costa County Public Health Lab	Chan-Zuckerberg Biohub	CZB Cliahub Consortium et al
EPI_ISL_2659497	USA/CA-CZB-27803/2021	2021-02-22	North America	USA	Contra Costa County Public Health Lab	Chan-Zuckerberg Biohub	CZB Cliahub Consortium et al
EPI_ISL_1477739	USA/CA-CZB-27804/2021	2021-02-23	North America	USA	Contra Costa County Public Health Lab	Chan-Zuckerberg Biohub	CZB Cliahub Consortium et al
EPI_ISL_1477789	USA/CA-CZB-27806/2021	2021-02-27	North America	USA	Contra Costa County Public Health Lab	Chan-Zuckerberg Biohub	CZB Cliahub Consortium et al
EPI_ISL_1477774	USA/CA-CZB-27807/2021	2021-01-29	North America	USA	Contra Costa County Public Health Lab	Chan-Zuckerberg Biohub	CZB Cliahub Consortium et al
EPI_ISL_1477716	USA/CA-CZB-27808/2021	2021-02-11	North America	USA	Contra Costa County Public Health Lab	Chan-Zuckerberg Biohub	CZB Cliahub Consortium et al
EPI_ISL_1477675	USA/CA-CZB-27810/2021	2021-02-22	North America	USA	Contra Costa County Public Health Lab	Chan-Zuckerberg Biohub	CZB Cliahub Consortium et al
EPI_ISL_1477688	USA/CA-CZB-27814/2020	2020-11-10	North America	USA	Alameda County Public Health Lab	Chan-Zuckerberg Biohub	CZB Cliahub Consortium et al
EPI_ISL_1477772	USA/CA-CZB-27815/2020	2020-11-10	North America	USA	Alameda County Public Health Lab	Chan-Zuckerberg Biohub	CZB Cliahub Consortium et al
EPI_ISL_1477751	USA/CA-CZB-27816/2020	2020-11-10	North America	USA	Alameda County Public Health Lab	Chan-Zuckerberg Biohub	CZB Cliahub Consortium et al
EPI_ISL_1477932	USA/CA-CZB-27817/2020	2020-11-10	North America	USA	Alameda County Public Health Lab	Chan-Zuckerberg Biohub	CZB Cliahub Consortium et al
EPI_ISL_1477804	USA/CA-CZB-27818/2020	2020-11-11	North America	USA	Alameda County Public Health Lab	Chan-Zuckerberg Biohub	CZB Cliahub Consortium et al
EPI_ISL_1477758	USA/CA-CZB-27819/2020	2020-11-11	North America	USA	Alameda County Public Health Lab	Chan-Zuckerberg Biohub	CZB Cliahub Consortium et al
EPI_ISL_1477919	USA/CA-CZB-27821/2020	2020-11-12	North America	USA	Alameda County Public Health Lab	Chan-Zuckerberg Biohub	CZB Cliahub Consortium et al
EPI_ISL_1477735	USA/CA-CZB-27822/2020	2020-11-11	North America	USA	Alameda County Public Health Lab	Chan-Zuckerberg Biohub	CZB Cliahub Consortium et al
EPI_ISL_1477771	USA/CA-CZB-27825/2020	2020-11-10	North America	USA	Alameda County Public Health Lab	Chan-Zuckerberg Biohub	CZB Cliahub Consortium et al
EPI_ISL_1477847	USA/CA-CZB-27826/2020	2020-11-12	North America	USA	Alameda County Public Health Lab	Chan-Zuckerberg Biohub	CZB Cliahub Consortium et al
EPI_ISL_1477857	USA/CA-CZB-27827/2020	2020-11-12	North America	USA	Alameda County Public Health Lab	Chan-Zuckerberg Biohub	CZB Cliahub Consortium et al
EPI_ISL_1477708	USA/CA-CZB-27831/2020	2020-11-11	North America	USA	Alameda County Public Health Lab	Chan-Zuckerberg Biohub	CZB Cliahub Consortium et al
EPI_ISL_1477828	USA/CA-CZB-27832/2020	2020-11-11	North America	USA	Alameda County Public Health Lab	Chan-Zuckerberg Biohub	CZB Cliahub Consortium et al
EPI_ISL_1477904	USA/CA-CZB-27833/2020	2020-11-11	North America	USA	Alameda County Public Health Lab	Chan-Zuckerberg Biohub	CZB Cliahub Consortium et al
EPI_ISL_1477915	USA/CA-CZB-27834/2020	2020-11-12	North America	USA	Alameda County Public Health Lab	Chan-Zuckerberg Biohub	CZB Cliahub Consortium et al
EPI_ISL_1477906	USA/CA-CZB-27835/2020	2020-11-12	North America	USA	Alameda County Public Health Lab	Chan-Zuckerberg Biohub	CZB Cliahub Consortium et al
EPI_ISL_1477905	USA/CA-CZB-27837/2020	2020-11-12	North America	USA	Alameda County Public Health Lab	Chan-Zuckerberg Biohub	CZB Cliahub Consortium et al
EPI_ISL_1477691	USA/CA-CZB-27839/2020	2020-11-12	North America	USA	Alameda County Public Health Lab	Chan-Zuckerberg Biohub	CZB Cliahub Consortium et al
EPI_ISL_1477712	USA/CA-CZB-27840/2020	2020-11-12	North America	USA	Alameda County Public Health Lab	Chan-Zuckerberg Biohub	CZB Cliahub Consortium et al
EPI_ISL_1477784	USA/CA-CZB-27842/2020	2020-11-12	North America	USA	Alameda County Public Health Lab	Chan-Zuckerberg Biohub	CZB Cliahub Consortium et al
EPI_ISL_1477880	USA/CA-CZB-27843/2020	2020-11-12	North America	USA	Alameda County Public Health Lab	Chan-Zuckerberg Biohub	CZB Cliahub Consortium et al
EPI_ISL_1477896	USA/CA-CZB-27844/2020	2020-11-12	North America	USA	Alameda County Public Health Lab	Chan-Zuckerberg Biohub	CZB Cliahub Consortium et al
EPI_ISL_1477684	USA/CA-CZB-27845/2020	2020-11-12	North America	USA	Alameda County Public Health Lab	Chan-Zuckerberg Biohub	CZB Cliahub Consortium et al
EPI_ISL_1477936	USA/CA-CZB-27847/2020	2020-11-12	North America	USA	Alameda County Public Health Lab	Chan-Zuckerberg Biohub	CZB Cliahub Consortium et al
EPI_ISL_1477747	USA/CA-CZB-27848/2020	2020-11-13	North America	USA	Alameda County Public Health Lab	Chan-Zuckerberg Biohub	CZB Cliahub Consortium et al
EPI_ISL_1477783	USA/CA-CZB-27850/2020	2020-11-13	North America	USA	Alameda County Public Health Lab	Chan-Zuckerberg Biohub	CZB Cliahub Consortium et al
EPI_ISL_1477886	USA/CA-CZB-27851/2020	2020-11-13	North America	USA	Alameda County Public Health Lab	Chan-Zuckerberg Biohub	CZB Cliahub Consortium et al
EPI_ISL_1477865	USA/CA-CZB-27852/2020	2020-11-13	North America	USA	Alameda County Public Health Lab	Chan-Zuckerberg Biohub	CZB Cliahub Consortium et al
EPI_ISL_1477809	USA/CA-CZB-27853/2020	2020-11-13	North America	USA	Alameda County Public Health Lab	Chan-Zuckerberg Biohub	CZB Cliahub Consortium et al
EPI_ISL_1477703	USA/CA-CZB-27854/2020	2020-11-13	North America	USA	Alameda County Public Health Lab	Chan-Zuckerberg Biohub	CZB Cliahub Consortium et al
EPI_ISL_1477862	USA/CA-CZB-27855/2020	2020-11-13	North America	USA	Alameda County Public Health Lab	Chan-Zuckerberg Biohub	CZB Cliahub Consortium et al
EPI_ISL_1477824	USA/CA-CZB-27856/2020	2020-11-13	North America	USA	Alameda County Public Health Lab	Chan-Zuckerberg Biohub	CZB Cliahub Consortium et al
EPI_ISL_1477668	USA/CA-CZB-27857/2020	2020-11-13	North America	USA	Alameda County Public Health Lab	Chan-Zuckerberg Biohub	CZB Cliahub Consortium et al
EPI_ISL_1477807	USA/CA-CZB-27858/2020	2020-11-13	North America	USA	Alameda County Public Health Lab	Chan-Zuckerberg Biohub	CZB Cliahub Consortium et al
EPI_ISL_1477801	USA/CA-CZB-27859/2020	2020-11-13	North America	USA	Alameda County Public Health Lab	Chan-Zuckerberg Biohub	CZB Cliahub Consortium et al
EPI_ISL_1477887	USA/CA-CZB-27861/2020	2020-11-13	North America	USA	Alameda County Public Health Lab	Chan-Zuckerberg Biohub	CZB Cliahub Consortium et al
EPI_ISL_1477922	USA/CA-CZB-27862/2020	2020-11-13	North America	USA	Alameda County Public Health Lab	Chan-Zuckerberg Biohub	CZB Cliahub Consortium et al
EPI_ISL_1477825	USA/CA-CZB-27863/2020	2020-11-13	North America	USA	Alameda County Public Health Lab	Chan-Zuckerberg Biohub	CZB Cliahub Consortium et al
EPI_ISL_1477766	USA/CA-CZB-27864/2020	2020-11-13	North America	USA	Alameda County Public Health Lab	Chan-Zuckerberg Biohub	CZB Cliahub Consortium et al
EPI_ISL_1477928	USA/CA-CZB-27865/2020	2020-11-13	North America	USA	Alameda County Public Health Lab	Chan-Zuckerberg Biohub	CZB Cliahub Consortium et al
EPI_ISL_2758471	USA/CA-CZB-27869/2020	2020-11-13	North America	USA	Alameda County Public Health Lab	Chan-Zuckerberg Biohub	CZB Cliahub Consortium et al
EPI_ISL_1477686	USA/CA-CZB-27871/2020	2020-11-13	North America	USA	Alameda County Public Health Lab	Chan-Zuckerberg Biohub	CZB Cliahub Consortium et al
EPI_ISL_1477832	USA/CA-CZB-27872/2020	2020-11-13	North America	USA	Alameda County Public Health Lab	Chan-Zuckerberg Biohub	CZB Cliahub Consortium et al
EPI_ISL_1477672	USA/CA-CZB-27874/2020	2020-11-13	North America	USA	Alameda County Public Health Lab	Chan-Zuckerberg Biohub	CZB Cliahub Consortium et al
EPI_ISL_1477710	USA/CA-CZB-27876/2020	2020-11-14	North America	USA	Alameda County Public Health Lab	Chan-Zuckerberg Biohub	CZB Cliahub Consortium et al
EPI_ISL_1477754	USA/CA-CZB-27877/2020	2020-11-14	North America	USA	Alameda County Public Health Lab	Chan-Zuckerberg Biohub	CZB Cliahub Consortium et al
EPI_ISL_1477753	USA/CA-CZB-27879/2020	2020-11-15	North America	USA	Alameda County Public Health Lab	Chan-Zuckerberg Biohub	CZB Cliahub Consortium et al
EPI_ISL_1477791	USA/CA-CZB-27880/2020	2020-11-16	North America	USA	Alameda County Public Health Lab	Chan-Zuckerberg Biohub	CZB Cliahub Consortium et al
EPI_ISL_1477900	USA/CA-CZB-27881/2020	2020-11-16	North America	USA	Alameda County Public Health Lab	Chan-Zuckerberg Biohub	CZB Cliahub Consortium et al
EPI_ISL_1477933	USA/CA-CZB-27882/2020	2020-11-16	North America	USA	Alameda County Public Health Lab	Chan-Zuckerberg Biohub	CZB Cliahub Consortium et al
EPI_ISL_1477683	USA/CA-CZB-27884/2020	2020-11-16	North America	USA	Alameda County Public Health Lab	Chan-Zuckerberg Biohub	CZB Cliahub Consortium et al
EPI_ISL_1477899	USA/CA-CZB-27885/2020	2020-11-16	North America	USA	Alameda County Public Health Lab	Chan-Zuckerberg Biohub	CZB Cliahub Consortium et al
EPI_ISL_1477779	USA/CA-CZB-27888/2020	2020-11-16	North America	USA	Alameda County Public Health Lab	Chan-Zuckerberg Biohub	CZB Cliahub Consortium et al
EPI_ISL_1477941	USA/CA-CZB-27889/2020	2020-11-16	North America	USA	Alameda County Public Health Lab	Chan-Zuckerberg Biohub	CZB Cliahub Consortium et al
EPI_ISL_1477945	USA/CA-CZB-27892/2020	2020-11-14	North America	USA	Alameda County Public Health Lab	Chan-Zuckerberg Biohub	CZB Cliahub Consortium et al
EPI_ISL_1477669	USA/CA-CZB-27893/2020	2020-11-16	North America	USA	Alameda County Public Health Lab	Chan-Zuckerberg Biohub	CZB Cliahub Consortium et al
EPI_ISL_1477889	USA/CA-CZB-27894/2020	2020-11-16	North America	USA	Alameda County Public Health Lab	Chan-Zuckerberg Biohub	CZB Cliahub Consortium et al
EPI_ISL_1477741	USA/CA-CZB-27895/2020	2020-11-16	North America	USA	Alameda County Public Health Lab	Chan-Zuckerberg Biohub	CZB Cliahub Consortium et al
EPI_ISL_1477841	USA/CA-CZB-27897/2020	2020-11-16	North America	USA	Alameda County Public Health Lab	Chan-Zuckerberg Biohub	CZB Cliahub Consortium et al
EPI_ISL_1477942	USA/CA-CZB-27900/2020	2020-11-16	North America	USA	Alameda County Public Health Lab	Chan-Zuckerberg Biohub	CZB Cliahub Consortium et al
EPI_ISL_1477773	USA/CA-CZB-27903/2020	2020-11-16	North America	USA	Alameda County Public Health Lab	Chan-Zuckerberg Biohub	CZB Cliahub Consortium et al
EPI_ISL_1477757	USA/CA-CZB-27905/2020	2020-11-14	North America	USA	Alameda County Public Health Lab	Chan-Zuckerberg Biohub	CZB Cliahub Consortium et al
EPI_ISL_1477858	USA/CA-CZB-27908/2020	2020-11-17	North America	USA	Alameda County Public Health Lab	Chan-Zuckerberg Biohub	CZB Cliahub Consortium et al
EPI_ISL_1477550	USA/CA-CZB-27910/2021	2021-03-01	North America	USA	County of San Luis Obispo Public Health Laboratory	Chan-Zuckerberg Biohub	CZB Cliahub Consortium et al
EPI_ISL_1477564	USA/CA-CZB-27914/2020	2020-05-23	North America	USA	County of San Luis Obispo Public Health Laboratory	Chan-Zuckerberg Biohub	CZB Cliahub Consortium et al
EPI_ISL_1477634	USA/CA-CZB-27915/2020	2020-05-25	North America	USA	County of San Luis Obispo Public Health Laboratory	Chan-Zuckerberg Biohub	CZB Cliahub Consortium et al
EPI_ISL_1477454	USA/CA-CZB-27917/2020	2020-05-23	North America	USA	County of San Luis Obispo Public Health Laboratory	Chan-Zuckerberg Biohub	CZB Cliahub Consortium et al
EPI_ISL_1477436	USA/CA-CZB-27918/2020	2020-05-31	North America	USA	County of San Luis Obispo Public Health Laboratory	Chan-Zuckerberg Biohub	CZB Cliahub Consortium et al
EPI_ISL_1477530	USA/CA-CZB-27919/2020	2020-06-02	North America	USA	County of San Luis Obispo Public Health Laboratory	Chan-Zuckerberg Biohub	CZB Cliahub Consortium et al
EPI_ISL_582871	USA/CA-CZB-2794/2020	2020-07-01	North America	USA	County of Santa Clara Public Health Department	Chan-Zuckerberg Biohub	CZB Cliahub Consortium et al
EPI_ISL_582875	USA/CA-CZB-2810/2020	2020-07-06	North America	USA	County of Santa Clara Public Health Department	Chan-Zuckerberg Biohub	CZB Cliahub Consortium et al
EPI_ISL_1478067	USA/CA-CZB-28100/2021	2021-02-26	North America	USA	Humboldt County Public Health Laboratory	Chan-Zuckerberg Biohub	CZB Cliahub Consortium et al
EPI_ISL_1478009	USA/CA-CZB-28108/2021	2021-03-01	North America	USA	Humboldt County Public Health Laboratory	Chan-Zuckerberg Biohub	CZB Cliahub Consortium et al
EPI_ISL_648542	USA/CA-CZB-2811/2020	2020-07-06	North America	USA	Santa Clara County Public Health Laboratory	Chan-Zuckerberg Biohub	CZB Cliahub Consortium et al
EPI_ISL_1478156	USA/CA-CZB-28110/2021	2021-03-01	North America	USA	Humboldt County Public Health Laboratory	Chan-Zuckerberg Biohub	CZB Cliahub Consortium et al
EPI_ISL_2758473	USA/CA-CZB-28113/2021	2021-02-26	North America	USA	Humboldt County Public Health Laboratory	Chan-Zuckerberg Biohub	CZB Cliahub Consortium et al
EPI_ISL_1478135	USA/CA-CZB-28116/2021	2021-03-02	North America	USA	Humboldt County Public Health Laboratory	Chan-Zuckerberg Biohub	CZB Cliahub Consortium et al
EPI_ISL_1478177	USA/CA-CZB-28118/2021	2021-03-03	North America	USA	Humboldt County Public Health Laboratory	Chan-Zuckerberg Biohub	CZB Cliahub Consortium et al
EPI_ISL_1477951	USA/CA-CZB-28122/2021	2021-03-03	North America	USA	Humboldt County Public Health Laboratory	Chan-Zuckerberg Biohub	CZB Cliahub Consortium et al
EPI_ISL_1477981	USA/CA-CZB-28132/2021	2021-03-05	North America	USA	Humboldt County Public Health Laboratory	Chan-Zuckerberg Biohub	CZB Cliahub Consortium et al
EPI_ISL_1477987	USA/CA-CZB-28133/2021	2021-03-05	North America	USA	Humboldt County Public Health Laboratory	Chan-Zuckerberg Biohub	CZB Cliahub Consortium et al
EPI_ISL_582877	USA/CA-CZB-2814/2020	2020-07-06	North America	USA	County of Santa Clara Public Health Department	Chan-Zuckerberg Biohub	CZB Cliahub Consortium et al
EPI_ISL_1478107	USA/CA-CZB-28141/2021	2021-03-08	North America	USA	Humboldt County Public Health Laboratory	Chan-Zuckerberg Biohub	CZB Cliahub Consortium et al
EPI_ISL_1478010	USA/CA-CZB-28142/2021	2021-03-08	North America	USA	Humboldt County Public Health Laboratory	Chan-Zuckerberg Biohub	CZB Cliahub Consortium et al
EPI_ISL_1478172	USA/CA-CZB-28145/2021	2021-03-09	North America	USA	Humboldt County Public Health Laboratory	Chan-Zuckerberg Biohub	CZB Cliahub Consortium et al
EPI_ISL_1478150	USA/CA-CZB-28146/2021	2021-03-05	North America	USA	Humboldt County Public Health Laboratory	Chan-Zuckerberg Biohub	CZB Cliahub Consortium et al
EPI_ISL_1478083	USA/CA-CZB-28147/2021	2021-03-09	North America	USA	Humboldt County Public Health Laboratory	Chan-Zuckerberg Biohub	CZB Cliahub Consortium et al
EPI_ISL_1478105	USA/CA-CZB-28148/2021	2021-03-05	North America	USA	Humboldt County Public Health Laboratory	Chan-Zuckerberg Biohub	CZB Cliahub Consortium et al
EPI_ISL_582878	USA/CA-CZB-2815/2020	2020-07-06	North America	USA	County of Santa Clara Public Health Department	Chan-Zuckerberg Biohub	CZB Cliahub Consortium et al
EPI_ISL_1477997	USA/CA-CZB-28155/2021	2021-03-11	North America	USA	Humboldt County Public Health Laboratory	Chan-Zuckerberg Biohub	CZB Cliahub Consortium et al
EPI_ISL_1477992	USA/CA-CZB-28157/2021	2021-03-08	North America	USA	County of San Luis Obispo Public Health Laboratory	Chan-Zuckerberg Biohub	CZB Cliahub Consortium et al
EPI_ISL_1478006	USA/CA-CZB-28159/2020	2020-12-10	North America	USA	County of San Luis Obispo Public Health Laboratory	Chan-Zuckerberg Biohub	CZB Cliahub Consortium et al
EPI_ISL_2758474	USA/CA-CZB-28161/2021	2021-01-06	North America	USA	County of San Luis Obispo Public Health Laboratory	Chan-Zuckerberg Biohub	CZB Cliahub Consortium et al
EPI_ISL_1478174	USA/CA-CZB-28162/2021	2021-03-11	North America	USA	County of San Luis Obispo Public Health Laboratory	Chan-Zuckerberg Biohub	CZB Cliahub Consortium et al
EPI_ISL_1477965	USA/CA-CZB-28165/2020	2020-12-08	North America	USA	County of San Luis Obispo Public Health Laboratory	Chan-Zuckerberg Biohub	CZB Cliahub Consortium et al
EPI_ISL_1478061	USA/CA-CZB-28167/2020	2020-12-09	North America	USA	County of San Luis Obispo Public Health Laboratory	Chan-Zuckerberg Biohub	CZB Cliahub Consortium et al
EPI_ISL_1478179	USA/CA-CZB-28168/2020	2020-12-09	North America	USA	County of San Luis Obispo Public Health Laboratory	Chan-Zuckerberg Biohub	CZB Cliahub Consortium et al
EPI_ISL_1478074	USA/CA-CZB-28171/2020	2020-12-09	North America	USA	County of San Luis Obispo Public Health Laboratory	Chan-Zuckerberg Biohub	CZB Cliahub Consortium et al
EPI_ISL_1478045	USA/CA-CZB-28176/2020	2020-12-09	North America	USA	County of San Luis Obispo Public Health Laboratory	Chan-Zuckerberg Biohub	CZB Cliahub Consortium et al
EPI_ISL_1478080	USA/CA-CZB-28177/2020	2020-12-10	North America	USA	County of San Luis Obispo Public Health Laboratory	Chan-Zuckerberg Biohub	CZB Cliahub Consortium et al
EPI_ISL_1478018	USA/CA-CZB-28179/2020	2020-12-08	North America	USA	County of San Luis Obispo Public Health Laboratory	Chan-Zuckerberg Biohub	CZB Cliahub Consortium et al
EPI_ISL_1478195	USA/CA-CZB-28183/2020	2020-12-10	North America	USA	County of San Luis Obispo Public Health Laboratory	Chan-Zuckerberg Biohub	CZB Cliahub Consortium et al
EPI_ISL_1478070	USA/CA-CZB-28184/2020	2020-12-10	North America	USA	County of San Luis Obispo Public Health Laboratory	Chan-Zuckerberg Biohub	CZB Cliahub Consortium et al
EPI_ISL_1478097	USA/CA-CZB-28188/2021	2021-02-11	North America	USA	Santa Clara County Public Health Laboratory	Chan-Zuckerberg Biohub	CZB Cliahub Consortium et al
EPI_ISL_1478161	USA/CA-CZB-28221/2021	2021-02-09	North America	USA	Santa Clara County Public Health Laboratory	Chan-Zuckerberg Biohub	CZB Cliahub Consortium et al
EPI_ISL_1478087	USA/CA-CZB-28255/2021	2021-01-29	North America	USA	Santa Clara County Public Health Laboratory	Chan-Zuckerberg Biohub	CZB Cliahub Consortium et al
EPI_ISL_1478038	USA/CA-CZB-28272/2021	2021-01-27	North America	USA	Santa Clara County Public Health Laboratory	Chan-Zuckerberg Biohub	CZB Cliahub Consortium et al
EPI_ISL_1477962	USA/CA-CZB-28281/2021	2021-02-27	North America	USA	Contra Costa County Public Health Lab	Chan-Zuckerberg Biohub	CZB Cliahub Consortium et al
EPI_ISL_1478117	USA/CA-CZB-28282/2021	2021-02-27	North America	USA	Contra Costa County Public Health Lab	Chan-Zuckerberg Biohub	CZB Cliahub Consortium et al
EPI_ISL_1477966	USA/CA-CZB-28283/2021	2021-02-14	North America	USA	Contra Costa County Public Health Lab	Chan-Zuckerberg Biohub	CZB Cliahub Consortium et al
EPI_ISL_1478000	USA/CA-CZB-28284/2021	2021-02-15	North America	USA	Contra Costa County Public Health Lab	Chan-Zuckerberg Biohub	CZB Cliahub Consortium et al
EPI_ISL_2659255	USA/CA-CZB-28285/2021	2021-02-06	North America	USA	Contra Costa County Public Health Lab	Chan-Zuckerberg Biohub	CZB Cliahub Consortium et al
EPI_ISL_1477953	USA/CA-CZB-28286/2021	2021-01-01	North America	USA	Contra Costa County Public Health Lab	Chan-Zuckerberg Biohub	CZB Cliahub Consortium et al
EPI_ISL_1477993	USA/CA-CZB-28289/2021	2021-01-15	North America	USA	Contra Costa County Public Health Lab	Chan-Zuckerberg Biohub	CZB Cliahub Consortium et al
EPI_ISL_582879	USA/CA-CZB-2829/2020	2020-07-06	North America	USA	County of Santa Clara Public Health Department	Chan-Zuckerberg Biohub	CZB Cliahub Consortium et al
EPI_ISL_1477990	USA/CA-CZB-28290/2021	2021-01-15	North America	USA	Contra Costa County Public Health Lab	Chan-Zuckerberg Biohub	CZB Cliahub Consortium et al
EPI_ISL_2659597	USA/CA-CZB-28291/2021	2021-01-15	North America	USA	Contra Costa County Public Health Lab	Chan-Zuckerberg Biohub	CZB Cliahub Consortium et al
EPI_ISL_1478197	USA/CA-CZB-28292/2021	2021-01-15	North America	USA	Contra Costa County Public Health Lab	Chan-Zuckerberg Biohub	CZB Cliahub Consortium et al
EPI_ISL_1478008	USA/CA-CZB-28293/2021	2021-01-15	North America	USA	Contra Costa County Public Health Lab	Chan-Zuckerberg Biohub	CZB Cliahub Consortium et al
EPI_ISL_1478036	USA/CA-CZB-28294/2021	2021-01-15	North America	USA	Contra Costa County Public Health Lab	Chan-Zuckerberg Biohub	CZB Cliahub Consortium et al
EPI_ISL_1478037	USA/CA-CZB-28295/2021	2021-01-15	North America	USA	Contra Costa County Public Health Lab	Chan-Zuckerberg Biohub	CZB Cliahub Consortium et al
EPI_ISL_1478131	USA/CA-CZB-28296/2021	2021-01-15	North America	USA	Contra Costa County Public Health Lab	Chan-Zuckerberg Biohub	CZB Cliahub Consortium et al
EPI_ISL_1478125	USA/CA-CZB-28297/2021	2021-01-15	North America	USA	Contra Costa County Public Health Lab	Chan-Zuckerberg Biohub	CZB Cliahub Consortium et al
EPI_ISL_1477952	USA/CA-CZB-28298/2021	2021-01-15	North America	USA	Contra Costa County Public Health Lab	Chan-Zuckerberg Biohub	CZB Cliahub Consortium et al
EPI_ISL_1478126	USA/CA-CZB-28299/2021	2021-01-15	North America	USA	Contra Costa County Public Health Lab	Chan-Zuckerberg Biohub	CZB Cliahub Consortium et al
EPI_ISL_2659596	USA/CA-CZB-28301/2021	2021-01-15	North America	USA	Contra Costa County Public Health Lab	Chan-Zuckerberg Biohub	CZB Cliahub Consortium et al
EPI_ISL_1478088	USA/CA-CZB-28303/2021	2021-01-16	North America	USA	Contra Costa County Public Health Lab	Chan-Zuckerberg Biohub	CZB Cliahub Consortium et al
EPI_ISL_1478053	USA/CA-CZB-28307/2021	2021-01-16	North America	USA	Contra Costa County Public Health Lab	Chan-Zuckerberg Biohub	CZB Cliahub Consortium et al
EPI_ISL_1477977	USA/CA-CZB-28310/2021	2021-01-16	North America	USA	Contra Costa County Public Health Lab	Chan-Zuckerberg Biohub	CZB Cliahub Consortium et al
EPI_ISL_1477972	USA/CA-CZB-28311/2021	2021-01-16	North America	USA	Contra Costa County Public Health Lab	Chan-Zuckerberg Biohub	CZB Cliahub Consortium et al
EPI_ISL_1478022	USA/CA-CZB-28313/2021	2021-01-16	North America	USA	Contra Costa County Public Health Lab	Chan-Zuckerberg Biohub	CZB Cliahub Consortium et al
EPI_ISL_1478188	USA/CA-CZB-28315/2021	2021-01-16	North America	USA	Contra Costa County Public Health Lab	Chan-Zuckerberg Biohub	CZB Cliahub Consortium et al
EPI_ISL_1478043	USA/CA-CZB-28316/2021	2021-01-16	North America	USA	Contra Costa County Public Health Lab	Chan-Zuckerberg Biohub	CZB Cliahub Consortium et al
EPI_ISL_1478111	USA/CA-CZB-28317/2021	2021-01-16	North America	USA	Contra Costa County Public Health Lab	Chan-Zuckerberg Biohub	CZB Cliahub Consortium et al
EPI_ISL_1478193	USA/CA-CZB-28318/2021	2021-01-16	North America	USA	Contra Costa County Public Health Lab	Chan-Zuckerberg Biohub	CZB Cliahub Consortium et al
EPI_ISL_1478003	USA/CA-CZB-28319/2021	2021-01-16	North America	USA	Contra Costa County Public Health Lab	Chan-Zuckerberg Biohub	CZB Cliahub Consortium et al
EPI_ISL_1478011	USA/CA-CZB-28320/2021	2021-01-16	North America	USA	Contra Costa County Public Health Lab	Chan-Zuckerberg Biohub	CZB Cliahub Consortium et al
EPI_ISL_1478091	USA/CA-CZB-28321/2021	2021-02-03	North America	USA	Contra Costa County Public Health Lab	Chan-Zuckerberg Biohub	CZB Cliahub Consortium et al
EPI_ISL_1478039	USA/CA-CZB-28324/2021	2021-01-01	North America	USA	Contra Costa County Public Health Lab	Chan-Zuckerberg Biohub	CZB Cliahub Consortium et al
EPI_ISL_1478187	USA/CA-CZB-28325/2021	2021-01-01	North America	USA	Contra Costa County Public Health Lab	Chan-Zuckerberg Biohub	CZB Cliahub Consortium et al
EPI_ISL_2658722	USA/CA-CZB-28327/2021	2021-01-01	North America	USA	Contra Costa County Public Health Lab	Chan-Zuckerberg Biohub	CZB Cliahub Consortium et al
EPI_ISL_1478099	USA/CA-CZB-28328/2021	2021-01-01	North America	USA	Contra Costa County Public Health Lab	Chan-Zuckerberg Biohub	CZB Cliahub Consortium et al
EPI_ISL_1478078	USA/CA-CZB-28329/2021	2021-01-01	North America	USA	Contra Costa County Public Health Lab	Chan-Zuckerberg Biohub	CZB Cliahub Consortium et al
EPI_ISL_1478072	USA/CA-CZB-28330/2021	2021-01-01	North America	USA	Contra Costa County Public Health Lab	Chan-Zuckerberg Biohub	CZB Cliahub Consortium et al
EPI_ISL_2659529	USA/CA-CZB-28331/2021	2021-01-01	North America	USA	Contra Costa County Public Health Lab	Chan-Zuckerberg Biohub	CZB Cliahub Consortium et al
EPI_ISL_1477960	USA/CA-CZB-28332/2021	2021-01-01	North America	USA	Contra Costa County Public Health Lab	Chan-Zuckerberg Biohub	CZB Cliahub Consortium et al
EPI_ISL_1478017	USA/CA-CZB-28336/2021	2021-01-01	North America	USA	Contra Costa County Public Health Lab	Chan-Zuckerberg Biohub	CZB Cliahub Consortium et al
EPI_ISL_1478122	USA/CA-CZB-28337/2021	2021-01-01	North America	USA	Contra Costa County Public Health Lab	Chan-Zuckerberg Biohub	CZB Cliahub Consortium et al
EPI_ISL_1478002	USA/CA-CZB-28338/2021	2021-01-01	North America	USA	Contra Costa County Public Health Lab	Chan-Zuckerberg Biohub	CZB Cliahub Consortium et al
EPI_ISL_1478020	USA/CA-CZB-28339/2021	2021-02-05	North America	USA	Contra Costa County Public Health Lab	Chan-Zuckerberg Biohub	CZB Cliahub Consortium et al
EPI_ISL_1478120	USA/CA-CZB-28341/2021	2021-02-05	North America	USA	Contra Costa County Public Health Lab	Chan-Zuckerberg Biohub	CZB Cliahub Consortium et al
EPI_ISL_1478133	USA/CA-CZB-28342/2021	2021-02-05	North America	USA	Contra Costa County Public Health Lab	Chan-Zuckerberg Biohub	CZB Cliahub Consortium et al
EPI_ISL_1478189	USA/CA-CZB-28343/2021	2021-02-05	North America	USA	Contra Costa County Public Health Lab	Chan-Zuckerberg Biohub	CZB Cliahub Consortium et al
EPI_ISL_1478005	USA/CA-CZB-28346/2021	2021-02-05	North America	USA	Contra Costa County Public Health Lab	Chan-Zuckerberg Biohub	CZB Cliahub Consortium et al
EPI_ISL_1477995	USA/CA-CZB-28347/2021	2021-02-05	North America	USA	Contra Costa County Public Health Lab	Chan-Zuckerberg Biohub	CZB Cliahub Consortium et al
EPI_ISL_1478086	USA/CA-CZB-28348/2021	2021-02-05	North America	USA	Contra Costa County Public Health Lab	Chan-Zuckerberg Biohub	CZB Cliahub Consortium et al
EPI_ISL_1477980	USA/CA-CZB-28349/2021	2021-02-05	North America	USA	Contra Costa County Public Health Lab	Chan-Zuckerberg Biohub	CZB Cliahub Consortium et al
EPI_ISL_1478049	USA/CA-CZB-28350/2021	2021-02-06	North America	USA	Contra Costa County Public Health Lab	Chan-Zuckerberg Biohub	CZB Cliahub Consortium et al
EPI_ISL_1478098	USA/CA-CZB-28351/2021	2021-02-06	North America	USA	Contra Costa County Public Health Lab	Chan-Zuckerberg Biohub	CZB Cliahub Consortium et al
EPI_ISL_1478069	USA/CA-CZB-28352/2021	2021-02-06	North America	USA	Contra Costa County Public Health Lab	Chan-Zuckerberg Biohub	CZB Cliahub Consortium et al
EPI_ISL_1478023	USA/CA-CZB-28353/2021	2021-02-06	North America	USA	Contra Costa County Public Health Lab	Chan-Zuckerberg Biohub	CZB Cliahub Consortium et al
EPI_ISL_1478157	USA/CA-CZB-28354/2021	2021-02-06	North America	USA	Contra Costa County Public Health Lab	Chan-Zuckerberg Biohub	CZB Cliahub Consortium et al
EPI_ISL_1478139	USA/CA-CZB-28355/2021	2021-02-06	North America	USA	Contra Costa County Public Health Lab	Chan-Zuckerberg Biohub	CZB Cliahub Consortium et al
EPI_ISL_1478181	USA/CA-CZB-28356/2021	2021-02-06	North America	USA	Contra Costa County Public Health Lab	Chan-Zuckerberg Biohub	CZB Cliahub Consortium et al
EPI_ISL_1478047	USA/CA-CZB-28357/2021	2021-02-06	North America	USA	Contra Costa County Public Health Lab	Chan-Zuckerberg Biohub	CZB Cliahub Consortium et al
EPI_ISL_1478101	USA/CA-CZB-28358/2021	2021-02-06	North America	USA	Contra Costa County Public Health Lab	Chan-Zuckerberg Biohub	CZB Cliahub Consortium et al
EPI_ISL_1477957	USA/CA-CZB-28360/2021	2021-02-07	North America	USA	Contra Costa County Public Health Lab	Chan-Zuckerberg Biohub	CZB Cliahub Consortium et al
EPI_ISL_1478052	USA/CA-CZB-28361/2021	2021-02-07	North America	USA	Contra Costa County Public Health Lab	Chan-Zuckerberg Biohub	CZB Cliahub Consortium et al
EPI_ISL_1478090	USA/CA-CZB-28362/2021	2021-02-07	North America	USA	Contra Costa County Public Health Lab	Chan-Zuckerberg Biohub	CZB Cliahub Consortium et al
EPI_ISL_1477956	USA/CA-CZB-28363/2021	2021-02-07	North America	USA	Contra Costa County Public Health Lab	Chan-Zuckerberg Biohub	CZB Cliahub Consortium et al
EPI_ISL_1478182	USA/CA-CZB-28364/2021	2021-02-07	North America	USA	Contra Costa County Public Health Lab	Chan-Zuckerberg Biohub	CZB Cliahub Consortium et al
EPI_ISL_1477998	USA/CA-CZB-28365/2021	2021-02-07	North America	USA	Contra Costa County Public Health Lab	Chan-Zuckerberg Biohub	CZB Cliahub Consortium et al
EPI_ISL_1478128	USA/CA-CZB-28366/2021	2021-02-07	North America	USA	Contra Costa County Public Health Lab	Chan-Zuckerberg Biohub	CZB Cliahub Consortium et al
EPI_ISL_1477999	USA/CA-CZB-28367/2021	2021-02-12	North America	USA	Contra Costa County Public Health Lab	Chan-Zuckerberg Biohub	CZB Cliahub Consortium et al
EPI_ISL_1478141	USA/CA-CZB-28368/2021	2021-02-12	North America	USA	Contra Costa County Public Health Lab	Chan-Zuckerberg Biohub	CZB Cliahub Consortium et al
EPI_ISL_1478145	USA/CA-CZB-28371/2021	2021-02-12	North America	USA	Contra Costa County Public Health Lab	Chan-Zuckerberg Biohub	CZB Cliahub Consortium et al
EPI_ISL_1478160	USA/CA-CZB-28372/2021	2021-02-12	North America	USA	Contra Costa County Public Health Lab	Chan-Zuckerberg Biohub	CZB Cliahub Consortium et al
EPI_ISL_1478106	USA/CA-CZB-28374/2021	2021-03-08	North America	USA	Orange County Public Health Lab	Chan-Zuckerberg Biohub	CZB Cliahub Consortium et al
EPI_ISL_1478024	USA/CA-CZB-28375/2021	2021-03-08	North America	USA	Orange County Public Health Lab	Chan-Zuckerberg Biohub	CZB Cliahub Consortium et al
EPI_ISL_1477986	USA/CA-CZB-28376/2021	2021-03-09	North America	USA	Orange County Public Health Lab	Chan-Zuckerberg Biohub	CZB Cliahub Consortium et al
EPI_ISL_1478175	USA/CA-CZB-28378/2021	2021-03-09	North America	USA	Orange County Public Health Lab	Chan-Zuckerberg Biohub	CZB Cliahub Consortium et al
EPI_ISL_1478167	USA/CA-CZB-28385/2021	2021-02-21	North America	USA	CA DPH Viral and Rickettsial Disease Laboratory	Chan-Zuckerberg Biohub	CZB Cliahub Consortium et al
EPI_ISL_1478162	USA/CA-CZB-28386/2021	2021-02-21	North America	USA	CA DPH Viral and Rickettsial Disease Laboratory	Chan-Zuckerberg Biohub	CZB Cliahub Consortium et al
EPI_ISL_1477959	USA/CA-CZB-28387/2021	2021-02-21	North America	USA	CA DPH Viral and Rickettsial Disease Laboratory	Chan-Zuckerberg Biohub	CZB Cliahub Consortium et al
EPI_ISL_1478060	USA/CA-CZB-28389/2021	2021-02-21	North America	USA	CA DPH Viral and Rickettsial Disease Laboratory	Chan-Zuckerberg Biohub	CZB Cliahub Consortium et al
EPI_ISL_1478027	USA/CA-CZB-28391/2021	2021-02-21	North America	USA	CA DPH Viral and Rickettsial Disease Laboratory	Chan-Zuckerberg Biohub	CZB Cliahub Consortium et al
EPI_ISL_1477984	USA/CA-CZB-28393/2021	2021-02-21	North America	USA	CA DPH Viral and Rickettsial Disease Laboratory	Chan-Zuckerberg Biohub	CZB Cliahub Consortium et al
EPI_ISL_1478104	USA/CA-CZB-28394/2021	2021-02-21	North America	USA	CA DPH Viral and Rickettsial Disease Laboratory	Chan-Zuckerberg Biohub	CZB Cliahub Consortium et al
EPI_ISL_1478076	USA/CA-CZB-28395/2021	2021-02-21	North America	USA	CA DPH Viral and Rickettsial Disease Laboratory	Chan-Zuckerberg Biohub	CZB Cliahub Consortium et al
EPI_ISL_1478127	USA/CA-CZB-28396/2021	2021-02-20	North America	USA	CA DPH Viral and Rickettsial Disease Laboratory	Chan-Zuckerberg Biohub	CZB Cliahub Consortium et al
EPI_ISL_1478100	USA/CA-CZB-28397/2021	2021-02-21	North America	USA	CA DPH Viral and Rickettsial Disease Laboratory	Chan-Zuckerberg Biohub	CZB Cliahub Consortium et al
EPI_ISL_1478014	USA/CA-CZB-28398/2021	2021-02-21	North America	USA	CA DPH Viral and Rickettsial Disease Laboratory	Chan-Zuckerberg Biohub	CZB Cliahub Consortium et al
EPI_ISL_1478029	USA/CA-CZB-28402/2021	2021-02-21	North America	USA	CA DPH Viral and Rickettsial Disease Laboratory	Chan-Zuckerberg Biohub	CZB Cliahub Consortium et al
EPI_ISL_1478158	USA/CA-CZB-28403/2021	2021-02-22	North America	USA	CA DPH Viral and Rickettsial Disease Laboratory	Chan-Zuckerberg Biohub	CZB Cliahub Consortium et al
EPI_ISL_1477994	USA/CA-CZB-28404/2021	2021-02-22	North America	USA	CA DPH Viral and Rickettsial Disease Laboratory	Chan-Zuckerberg Biohub	CZB Cliahub Consortium et al
EPI_ISL_1478130	USA/CA-CZB-28405/2021	2021-02-22	North America	USA	CA DPH Viral and Rickettsial Disease Laboratory	Chan-Zuckerberg Biohub	CZB Cliahub Consortium et al
EPI_ISL_1478185	USA/CA-CZB-28408/2021	2021-02-22	North America	USA	CA DPH Viral and Rickettsial Disease Laboratory	Chan-Zuckerberg Biohub	CZB Cliahub Consortium et al
EPI_ISL_1478033	USA/CA-CZB-28411/2021	2021-02-22	North America	USA	CA DPH Viral and Rickettsial Disease Laboratory	Chan-Zuckerberg Biohub	CZB Cliahub Consortium et al
EPI_ISL_1478116	USA/CA-CZB-28412/2021	2021-02-22	North America	USA	CA DPH Viral and Rickettsial Disease Laboratory	Chan-Zuckerberg Biohub	CZB Cliahub Consortium et al
EPI_ISL_2659233	USA/CA-CZB-28417/2021	2021-02-19	North America	USA	CA DPH Viral and Rickettsial Disease Laboratory	Chan-Zuckerberg Biohub	CZB Cliahub Consortium et al
EPI_ISL_1478142	USA/CA-CZB-28418/2021	2021-02-19	North America	USA	CA DPH Viral and Rickettsial Disease Laboratory	Chan-Zuckerberg Biohub	CZB Cliahub Consortium et al
EPI_ISL_1478168	USA/CA-CZB-28420/2021	2021-02-20	North America	USA	CA DPH Viral and Rickettsial Disease Laboratory	Chan-Zuckerberg Biohub	CZB Cliahub Consortium et al
EPI_ISL_1477971	USA/CA-CZB-28421/2021	2021-02-19	North America	USA	CA DPH Viral and Rickettsial Disease Laboratory	Chan-Zuckerberg Biohub	CZB Cliahub Consortium et al
EPI_ISL_1701263	USA/CA-CZB-28424/2021	2021-02-19	North America	USA	CA DPH Viral and Rickettsial Disease Laboratory	Chan-Zuckerberg Biohub	CZB Cliahub Consortium et al
EPI_ISL_1478191	USA/CA-CZB-28425/2021	2021-02-22	North America	USA	CA DPH Viral and Rickettsial Disease Laboratory	Chan-Zuckerberg Biohub	CZB Cliahub Consortium et al
EPI_ISL_1478194	USA/CA-CZB-28428/2021	2021-02-20	North America	USA	CA DPH Viral and Rickettsial Disease Laboratory	Chan-Zuckerberg Biohub	CZB Cliahub Consortium et al
EPI_ISL_2758477	USA/CA-CZB-28431/2021	2021-02-19	North America	USA	CA DPH Viral and Rickettsial Disease Laboratory	Chan-Zuckerberg Biohub	CZB Cliahub Consortium et al
EPI_ISL_1478173	USA/CA-CZB-28433/2021	2021-02-21	North America	USA	CA DPH Viral and Rickettsial Disease Laboratory	Chan-Zuckerberg Biohub	CZB Cliahub Consortium et al
EPI_ISL_1477988	USA/CA-CZB-28434/2021	2021-02-20	North America	USA	CA DPH Viral and Rickettsial Disease Laboratory	Chan-Zuckerberg Biohub	CZB Cliahub Consortium et al
EPI_ISL_1478146	USA/CA-CZB-28435/2021	2021-02-19	North America	USA	CA DPH Viral and Rickettsial Disease Laboratory	Chan-Zuckerberg Biohub	CZB Cliahub Consortium et al
EPI_ISL_1478085	USA/CA-CZB-28436/2021	2021-02-19	North America	USA	CA DPH Viral and Rickettsial Disease Laboratory	Chan-Zuckerberg Biohub	CZB Cliahub Consortium et al
EPI_ISL_1477996	USA/CA-CZB-28437/2021	2021-02-20	North America	USA	CA DPH Viral and Rickettsial Disease Laboratory	Chan-Zuckerberg Biohub	CZB Cliahub Consortium et al
EPI_ISL_1701103	USA/CA-CZB-28439/2021	2021-02-22	North America	USA	CA DPH Viral and Rickettsial Disease Laboratory	Chan-Zuckerberg Biohub	CZB Cliahub Consortium et al
EPI_ISL_1478079	USA/CA-CZB-28440/2021	2021-02-22	North America	USA	CA DPH Viral and Rickettsial Disease Laboratory	Chan-Zuckerberg Biohub	CZB Cliahub Consortium et al
EPI_ISL_1478021	USA/CA-CZB-28441/2021	2021-02-20	North America	USA	CA DPH Viral and Rickettsial Disease Laboratory	Chan-Zuckerberg Biohub	CZB Cliahub Consortium et al
EPI_ISL_1478132	USA/CA-CZB-28443/2021	2021-02-22	North America	USA	CA DPH Viral and Rickettsial Disease Laboratory	Chan-Zuckerberg Biohub	CZB Cliahub Consortium et al
EPI_ISL_1477964	USA/CA-CZB-28444/2021	2021-02-19	North America	USA	CA DPH Viral and Rickettsial Disease Laboratory	Chan-Zuckerberg Biohub	CZB Cliahub Consortium et al
EPI_ISL_1478184	USA/CA-CZB-28446/2021	2021-02-22	North America	USA	CA DPH Viral and Rickettsial Disease Laboratory	Chan-Zuckerberg Biohub	CZB Cliahub Consortium et al
EPI_ISL_1477968	USA/CA-CZB-28449/2021	2021-02-22	North America	USA	CA DPH Viral and Rickettsial Disease Laboratory	Chan-Zuckerberg Biohub	CZB Cliahub Consortium et al
EPI_ISL_1477969	USA/CA-CZB-28450/2021	2021-02-23	North America	USA	CA DPH Viral and Rickettsial Disease Laboratory	Chan-Zuckerberg Biohub	CZB Cliahub Consortium et al
EPI_ISL_1477985	USA/CA-CZB-28451/2021	2021-02-22	North America	USA	CA DPH Viral and Rickettsial Disease Laboratory	Chan-Zuckerberg Biohub	CZB Cliahub Consortium et al
EPI_ISL_1529264	USA/CA-CZB-28452/2021	2021-02-20	North America	USA	CA DPH Viral and Rickettsial Disease Laboratory	Chan-Zuckerberg Biohub	CZB Cliahub Consortium et al
EPI_ISL_1529130	USA/CA-CZB-28453/2021	2021-02-22	North America	USA	CA DPH Viral and Rickettsial Disease Laboratory	Chan-Zuckerberg Biohub	CZB Cliahub Consortium et al
EPI_ISL_1529201	USA/CA-CZB-28454/2021	2021-02-22	North America	USA	CA DPH Viral and Rickettsial Disease Laboratory	Chan-Zuckerberg Biohub	CZB Cliahub Consortium et al
EPI_ISL_1529278	USA/CA-CZB-28458/2021	2021-02-25	North America	USA	CA DPH Viral and Rickettsial Disease Laboratory	Chan-Zuckerberg Biohub	CZB Cliahub Consortium et al
EPI_ISL_1529356	USA/CA-CZB-28460/2021	2021-02-25	North America	USA	CA DPH Viral and Rickettsial Disease Laboratory	Chan-Zuckerberg Biohub	CZB Cliahub Consortium et al
EPI_ISL_1529132	USA/CA-CZB-28461/2021	2021-02-25	North America	USA	CA DPH Viral and Rickettsial Disease Laboratory	Chan-Zuckerberg Biohub	CZB Cliahub Consortium et al
EPI_ISL_1529175	USA/CA-CZB-28462/2021	2021-02-25	North America	USA	CA DPH Viral and Rickettsial Disease Laboratory	Chan-Zuckerberg Biohub	CZB Cliahub Consortium et al
EPI_ISL_2758478	USA/CA-CZB-28463/2021	2021-02-25	North America	USA	CA DPH Viral and Rickettsial Disease Laboratory	Chan-Zuckerberg Biohub	CZB Cliahub Consortium et al
EPI_ISL_1529220	USA/CA-CZB-28468/2021	2021-02-26	North America	USA	CA DPH Viral and Rickettsial Disease Laboratory	Chan-Zuckerberg Biohub	CZB Cliahub Consortium et al
EPI_ISL_1529315	USA/CA-CZB-28469/2021	2021-02-26	North America	USA	CA DPH Viral and Rickettsial Disease Laboratory	Chan-Zuckerberg Biohub	CZB Cliahub Consortium et al
EPI_ISL_2659207	USA/CA-CZB-28473/2021	2021-02-25	North America	USA	CA DPH Viral and Rickettsial Disease Laboratory	Chan-Zuckerberg Biohub	CZB Cliahub Consortium et al
EPI_ISL_2659507	USA/CA-CZB-28474/2021	2021-02-25	North America	USA	CA DPH Viral and Rickettsial Disease Laboratory	Chan-Zuckerberg Biohub	CZB Cliahub Consortium et al
EPI_ISL_1529169	USA/CA-CZB-28475/2021	2021-02-25	North America	USA	CA DPH Viral and Rickettsial Disease Laboratory	Chan-Zuckerberg Biohub	CZB Cliahub Consortium et al
EPI_ISL_1529136	USA/CA-CZB-28476/2021	2021-02-26	North America	USA	CA DPH Viral and Rickettsial Disease Laboratory	Chan-Zuckerberg Biohub	CZB Cliahub Consortium et al
EPI_ISL_1529184	USA/CA-CZB-28477/2021	2021-02-25	North America	USA	CA DPH Viral and Rickettsial Disease Laboratory	Chan-Zuckerberg Biohub	CZB Cliahub Consortium et al
EPI_ISL_1529156	USA/CA-CZB-28478/2021	2021-02-25	North America	USA	CA DPH Viral and Rickettsial Disease Laboratory	Chan-Zuckerberg Biohub	CZB Cliahub Consortium et al
EPI_ISL_1529141	USA/CA-CZB-28479/2021	2021-02-25	North America	USA	CA DPH Viral and Rickettsial Disease Laboratory	Chan-Zuckerberg Biohub	CZB Cliahub Consortium et al
EPI_ISL_1529142	USA/CA-CZB-28480/2021	2021-02-25	North America	USA	CA DPH Viral and Rickettsial Disease Laboratory	Chan-Zuckerberg Biohub	CZB Cliahub Consortium et al
EPI_ISL_1529194	USA/CA-CZB-28489/2021	2021-01-22	North America	USA	Contra Costa County Public Health Lab	Chan-Zuckerberg Biohub	CZB Cliahub Consortium et al
EPI_ISL_1529210	USA/CA-CZB-28491/2021	2021-01-22	North America	USA	Contra Costa County Public Health Lab	Chan-Zuckerberg Biohub	CZB Cliahub Consortium et al
EPI_ISL_1529354	USA/CA-CZB-28492/2021	2021-01-22	North America	USA	Contra Costa County Public Health Lab	Chan-Zuckerberg Biohub	CZB Cliahub Consortium et al
EPI_ISL_1529271	USA/CA-CZB-28493/2021	2021-01-22	North America	USA	Contra Costa County Public Health Lab	Chan-Zuckerberg Biohub	CZB Cliahub Consortium et al
EPI_ISL_1529352	USA/CA-CZB-28494/2021	2021-01-22	North America	USA	Contra Costa County Public Health Lab	Chan-Zuckerberg Biohub	CZB Cliahub Consortium et al
EPI_ISL_1529298	USA/CA-CZB-28496/2021	2021-01-22	North America	USA	Contra Costa County Public Health Lab	Chan-Zuckerberg Biohub	CZB Cliahub Consortium et al
EPI_ISL_1529212	USA/CA-CZB-28498/2021	2021-01-22	North America	USA	Contra Costa County Public Health Lab	Chan-Zuckerberg Biohub	CZB Cliahub Consortium et al
EPI_ISL_1529186	USA/CA-CZB-28499/2021	2021-01-22	North America	USA	Contra Costa County Public Health Lab	Chan-Zuckerberg Biohub	CZB Cliahub Consortium et al
EPI_ISL_1529229	USA/CA-CZB-28500/2021	2021-01-22	North America	USA	Contra Costa County Public Health Lab	Chan-Zuckerberg Biohub	CZB Cliahub Consortium et al
EPI_ISL_1529348	USA/CA-CZB-28501/2021	2021-01-22	North America	USA	Contra Costa County Public Health Lab	Chan-Zuckerberg Biohub	CZB Cliahub Consortium et al
EPI_ISL_1529239	USA/CA-CZB-28502/2021	2021-01-22	North America	USA	Contra Costa County Public Health Lab	Chan-Zuckerberg Biohub	CZB Cliahub Consortium et al
EPI_ISL_1529272	USA/CA-CZB-28503/2021	2021-01-22	North America	USA	Contra Costa County Public Health Lab	Chan-Zuckerberg Biohub	CZB Cliahub Consortium et al
EPI_ISL_1529365	USA/CA-CZB-28505/2021	2021-01-22	North America	USA	Contra Costa County Public Health Lab	Chan-Zuckerberg Biohub	CZB Cliahub Consortium et al
EPI_ISL_1529261	USA/CA-CZB-28506/2021	2021-01-22	North America	USA	Contra Costa County Public Health Lab	Chan-Zuckerberg Biohub	CZB Cliahub Consortium et al
EPI_ISL_1529211	USA/CA-CZB-28507/2021	2021-01-22	North America	USA	Contra Costa County Public Health Lab	Chan-Zuckerberg Biohub	CZB Cliahub Consortium et al
EPI_ISL_1529227	USA/CA-CZB-28508/2021	2021-01-22	North America	USA	Contra Costa County Public Health Lab	Chan-Zuckerberg Biohub	CZB Cliahub Consortium et al
EPI_ISL_1529216	USA/CA-CZB-28509/2021	2021-01-22	North America	USA	Contra Costa County Public Health Lab	Chan-Zuckerberg Biohub	CZB Cliahub Consortium et al
EPI_ISL_1529302	USA/CA-CZB-28510/2021	2021-01-22	North America	USA	Contra Costa County Public Health Lab	Chan-Zuckerberg Biohub	CZB Cliahub Consortium et al
EPI_ISL_1529300	USA/CA-CZB-28511/2021	2021-03-03	North America	USA	Contra Costa County Public Health Lab	Chan-Zuckerberg Biohub	CZB Cliahub Consortium et al
EPI_ISL_1529123	USA/CA-CZB-28512/2021	2021-03-04	North America	USA	Contra Costa County Public Health Lab	Chan-Zuckerberg Biohub	CZB Cliahub Consortium et al
EPI_ISL_1529368	USA/CA-CZB-28513/2021	2021-03-04	North America	USA	Contra Costa County Public Health Lab	Chan-Zuckerberg Biohub	CZB Cliahub Consortium et al
EPI_ISL_1529176	USA/CA-CZB-28515/2021	2021-03-04	North America	USA	Contra Costa County Public Health Lab	Chan-Zuckerberg Biohub	CZB Cliahub Consortium et al
EPI_ISL_1529202	USA/CA-CZB-28517/2021	2021-03-04	North America	USA	Contra Costa County Public Health Lab	Chan-Zuckerberg Biohub	CZB Cliahub Consortium et al
EPI_ISL_1529209	USA/CA-CZB-28518/2021	2021-03-04	North America	USA	Contra Costa County Public Health Lab	Chan-Zuckerberg Biohub	CZB Cliahub Consortium et al
EPI_ISL_1529135	USA/CA-CZB-28519/2021	2021-03-04	North America	USA	Contra Costa County Public Health Lab	Chan-Zuckerberg Biohub	CZB Cliahub Consortium et al
EPI_ISL_1529133	USA/CA-CZB-28520/2021	2021-03-04	North America	USA	Contra Costa County Public Health Lab	Chan-Zuckerberg Biohub	CZB Cliahub Consortium et al
EPI_ISL_1529358	USA/CA-CZB-28521/2021	2021-03-04	North America	USA	Contra Costa County Public Health Lab	Chan-Zuckerberg Biohub	CZB Cliahub Consortium et al
EPI_ISL_1529185	USA/CA-CZB-28522/2021	2021-03-04	North America	USA	Contra Costa County Public Health Lab	Chan-Zuckerberg Biohub	CZB Cliahub Consortium et al
EPI_ISL_1529318	USA/CA-CZB-28524/2021	2021-03-04	North America	USA	Contra Costa County Public Health Lab	Chan-Zuckerberg Biohub	CZB Cliahub Consortium et al
EPI_ISL_1529367	USA/CA-CZB-28525/2021	2021-03-04	North America	USA	Contra Costa County Public Health Lab	Chan-Zuckerberg Biohub	CZB Cliahub Consortium et al
EPI_ISL_1529345	USA/CA-CZB-28527/2021	2021-03-05	North America	USA	Contra Costa County Public Health Lab	Chan-Zuckerberg Biohub	CZB Cliahub Consortium et al
EPI_ISL_1529134	USA/CA-CZB-28528/2021	2021-03-05	North America	USA	Contra Costa County Public Health Lab	Chan-Zuckerberg Biohub	CZB Cliahub Consortium et al
EPI_ISL_1529323	USA/CA-CZB-28529/2021	2021-03-05	North America	USA	Contra Costa County Public Health Lab	Chan-Zuckerberg Biohub	CZB Cliahub Consortium et al
EPI_ISL_1529308	USA/CA-CZB-28530/2021	2021-03-05	North America	USA	Contra Costa County Public Health Lab	Chan-Zuckerberg Biohub	CZB Cliahub Consortium et al
EPI_ISL_1529179	USA/CA-CZB-28531/2021	2021-03-05	North America	USA	Contra Costa County Public Health Lab	Chan-Zuckerberg Biohub	CZB Cliahub Consortium et al
EPI_ISL_1529247	USA/CA-CZB-28532/2021	2021-03-05	North America	USA	Contra Costa County Public Health Lab	Chan-Zuckerberg Biohub	CZB Cliahub Consortium et al
EPI_ISL_1529122	USA/CA-CZB-28533/2021	2021-03-05	North America	USA	Contra Costa County Public Health Lab	Chan-Zuckerberg Biohub	CZB Cliahub Consortium et al
EPI_ISL_1529190	USA/CA-CZB-28534/2021	2021-03-06	North America	USA	Contra Costa County Public Health Lab	Chan-Zuckerberg Biohub	CZB Cliahub Consortium et al
EPI_ISL_1529131	USA/CA-CZB-28535/2021	2021-03-06	North America	USA	Contra Costa County Public Health Lab	Chan-Zuckerberg Biohub	CZB Cliahub Consortium et al
EPI_ISL_1529251	USA/CA-CZB-28537/2021	2021-03-06	North America	USA	Contra Costa County Public Health Lab	Chan-Zuckerberg Biohub	CZB Cliahub Consortium et al
EPI_ISL_1529124	USA/CA-CZB-28538/2021	2021-03-06	North America	USA	Contra Costa County Public Health Lab	Chan-Zuckerberg Biohub	CZB Cliahub Consortium et al
EPI_ISL_1529235	USA/CA-CZB-28542/2021	2021-03-06	North America	USA	Contra Costa County Public Health Lab	Chan-Zuckerberg Biohub	CZB Cliahub Consortium et al
EPI_ISL_1529327	USA/CA-CZB-28543/2021	2021-03-06	North America	USA	Contra Costa County Public Health Lab	Chan-Zuckerberg Biohub	CZB Cliahub Consortium et al
EPI_ISL_1529304	USA/CA-CZB-28544/2021	2021-01-22	North America	USA	Contra Costa County Public Health Lab	Chan-Zuckerberg Biohub	CZB Cliahub Consortium et al
EPI_ISL_1529196	USA/CA-CZB-28548/2021	2021-01-22	North America	USA	Contra Costa County Public Health Lab	Chan-Zuckerberg Biohub	CZB Cliahub Consortium et al
EPI_ISL_1529320	USA/CA-CZB-28549/2021	2021-01-23	North America	USA	Contra Costa County Public Health Lab	Chan-Zuckerberg Biohub	CZB Cliahub Consortium et al
EPI_ISL_1529334	USA/CA-CZB-28550/2021	2021-01-23	North America	USA	Contra Costa County Public Health Lab	Chan-Zuckerberg Biohub	CZB Cliahub Consortium et al
EPI_ISL_1529328	USA/CA-CZB-28551/2021	2021-01-23	North America	USA	Contra Costa County Public Health Lab	Chan-Zuckerberg Biohub	CZB Cliahub Consortium et al
EPI_ISL_1529353	USA/CA-CZB-28552/2021	2021-01-23	North America	USA	Contra Costa County Public Health Lab	Chan-Zuckerberg Biohub	CZB Cliahub Consortium et al
EPI_ISL_1529282	USA/CA-CZB-28553/2021	2021-01-23	North America	USA	Contra Costa County Public Health Lab	Chan-Zuckerberg Biohub	CZB Cliahub Consortium et al
EPI_ISL_1529195	USA/CA-CZB-28554/2021	2021-01-23	North America	USA	Contra Costa County Public Health Lab	Chan-Zuckerberg Biohub	CZB Cliahub Consortium et al
EPI_ISL_1529149	USA/CA-CZB-28555/2021	2021-01-23	North America	USA	Contra Costa County Public Health Lab	Chan-Zuckerberg Biohub	CZB Cliahub Consortium et al
EPI_ISL_1529163	USA/CA-CZB-28556/2021	2021-01-24	North America	USA	Contra Costa County Public Health Lab	Chan-Zuckerberg Biohub	CZB Cliahub Consortium et al
EPI_ISL_1529301	USA/CA-CZB-28557/2021	2021-01-24	North America	USA	Contra Costa County Public Health Lab	Chan-Zuckerberg Biohub	CZB Cliahub Consortium et al
EPI_ISL_1529250	USA/CA-CZB-28558/2021	2021-01-24	North America	USA	Contra Costa County Public Health Lab	Chan-Zuckerberg Biohub	CZB Cliahub Consortium et al
EPI_ISL_1529188	USA/CA-CZB-28559/2021	2021-01-23	North America	USA	Contra Costa County Public Health Lab	Chan-Zuckerberg Biohub	CZB Cliahub Consortium et al
EPI_ISL_1529297	USA/CA-CZB-28560/2021	2021-01-25	North America	USA	Contra Costa County Public Health Lab	Chan-Zuckerberg Biohub	CZB Cliahub Consortium et al
EPI_ISL_1529165	USA/CA-CZB-28561/2021	2021-01-25	North America	USA	Contra Costa County Public Health Lab	Chan-Zuckerberg Biohub	CZB Cliahub Consortium et al
EPI_ISL_1529253	USA/CA-CZB-28562/2021	2021-01-25	North America	USA	Contra Costa County Public Health Lab	Chan-Zuckerberg Biohub	CZB Cliahub Consortium et al
EPI_ISL_1529181	USA/CA-CZB-28563/2021	2021-01-25	North America	USA	Contra Costa County Public Health Lab	Chan-Zuckerberg Biohub	CZB Cliahub Consortium et al
EPI_ISL_1529346	USA/CA-CZB-28564/2021	2021-01-25	North America	USA	Contra Costa County Public Health Lab	Chan-Zuckerberg Biohub	CZB Cliahub Consortium et al
EPI_ISL_1529177	USA/CA-CZB-28565/2021	2021-01-25	North America	USA	Contra Costa County Public Health Lab	Chan-Zuckerberg Biohub	CZB Cliahub Consortium et al
EPI_ISL_1529236	USA/CA-CZB-28566/2021	2021-01-25	North America	USA	Contra Costa County Public Health Lab	Chan-Zuckerberg Biohub	CZB Cliahub Consortium et al
EPI_ISL_2758481	USA/CA-CZB-28569/2021	2021-01-28	North America	USA	Contra Costa County Public Health Lab	Chan-Zuckerberg Biohub	CZB Cliahub Consortium et al
EPI_ISL_1529331	USA/CA-CZB-28570/2021	2021-01-28	North America	USA	Contra Costa County Public Health Lab	Chan-Zuckerberg Biohub	CZB Cliahub Consortium et al
EPI_ISL_1529310	USA/CA-CZB-28571/2021	2021-01-28	North America	USA	Contra Costa County Public Health Lab	Chan-Zuckerberg Biohub	CZB Cliahub Consortium et al
EPI_ISL_1529144	USA/CA-CZB-28572/2021	2021-01-29	North America	USA	Contra Costa County Public Health Lab	Chan-Zuckerberg Biohub	CZB Cliahub Consortium et al
EPI_ISL_1529350	USA/CA-CZB-28573/2021	2021-01-29	North America	USA	Contra Costa County Public Health Lab	Chan-Zuckerberg Biohub	CZB Cliahub Consortium et al
EPI_ISL_1529275	USA/CA-CZB-28574/2021	2021-01-29	North America	USA	Contra Costa County Public Health Lab	Chan-Zuckerberg Biohub	CZB Cliahub Consortium et al
EPI_ISL_2658619	USA/CA-CZB-28575/2021	2021-01-29	North America	USA	Contra Costa County Public Health Lab	Chan-Zuckerberg Biohub	CZB Cliahub Consortium et al
EPI_ISL_1529217	USA/CA-CZB-28576/2021	2021-01-29	North America	USA	Contra Costa County Public Health Lab	Chan-Zuckerberg Biohub	CZB Cliahub Consortium et al
EPI_ISL_1529204	USA/CA-CZB-28577/2021	2021-01-29	North America	USA	Contra Costa County Public Health Lab	Chan-Zuckerberg Biohub	CZB Cliahub Consortium et al
EPI_ISL_1529166	USA/CA-CZB-28578/2021	2021-01-29	North America	USA	Contra Costa County Public Health Lab	Chan-Zuckerberg Biohub	CZB Cliahub Consortium et al
EPI_ISL_1529355	USA/CA-CZB-28579/2021	2021-01-29	North America	USA	Contra Costa County Public Health Lab	Chan-Zuckerberg Biohub	CZB Cliahub Consortium et al
EPI_ISL_1529340	USA/CA-CZB-28580/2021	2021-01-29	North America	USA	Contra Costa County Public Health Lab	Chan-Zuckerberg Biohub	CZB Cliahub Consortium et al
EPI_ISL_1529164	USA/CA-CZB-28581/2021	2021-01-29	North America	USA	Contra Costa County Public Health Lab	Chan-Zuckerberg Biohub	CZB Cliahub Consortium et al
EPI_ISL_1664023	USA/CA-CZB-28584/2021	2021-02-09	North America	USA	CA DPH Viral and Rickettsial Disease Laboratory	Chan-Zuckerberg Biohub	CZB Cliahub Consortium et al
EPI_ISL_1664018	USA/CA-CZB-28585/2021	2021-02-09	North America	USA	CA DPH Viral and Rickettsial Disease Laboratory	Chan-Zuckerberg Biohub	CZB Cliahub Consortium et al
EPI_ISL_1664012	USA/CA-CZB-28592/2021	2021-02-09	North America	USA	CA DPH Viral and Rickettsial Disease Laboratory	Chan-Zuckerberg Biohub	CZB Cliahub Consortium et al
EPI_ISL_1664017	USA/CA-CZB-28593/2021	2021-02-09	North America	USA	CA DPH Viral and Rickettsial Disease Laboratory	Chan-Zuckerberg Biohub	CZB Cliahub Consortium et al
EPI_ISL_1664007	USA/CA-CZB-28599/2021	2021-02-09	North America	USA	CA DPH Viral and Rickettsial Disease Laboratory	Chan-Zuckerberg Biohub	CZB Cliahub Consortium et al
EPI_ISL_1663941	USA/CA-CZB-28602/2021	2021-02-09	North America	USA	CA DPH Viral and Rickettsial Disease Laboratory	Chan-Zuckerberg Biohub	CZB Cliahub Consortium et al
EPI_ISL_2725517	USA/CA-CZB-28607/2021	2021-02-09	North America	USA	CA DPH Viral and Rickettsial Disease Laboratory	Chan-Zuckerberg Biohub	CZB Cliahub Consortium et al
EPI_ISL_1664000	USA/CA-CZB-28608/2021	2021-02-09	North America	USA	CA DPH Viral and Rickettsial Disease Laboratory	Chan-Zuckerberg Biohub	CZB Cliahub Consortium et al
EPI_ISL_1664001	USA/CA-CZB-28609/2021	2021-02-09	North America	USA	CA DPH Viral and Rickettsial Disease Laboratory	Chan-Zuckerberg Biohub	CZB Cliahub Consortium et al
EPI_ISL_1663997	USA/CA-CZB-28615/2021	2021-02-09	North America	USA	CA DPH Viral and Rickettsial Disease Laboratory	Chan-Zuckerberg Biohub	CZB Cliahub Consortium et al
EPI_ISL_1664059	USA/CA-CZB-28622/2021	2021-02-10	North America	USA	CA DPH Viral and Rickettsial Disease Laboratory	Chan-Zuckerberg Biohub	CZB Cliahub Consortium et al
EPI_ISL_1663998	USA/CA-CZB-28623/2021	2021-02-10	North America	USA	CA DPH Viral and Rickettsial Disease Laboratory	Chan-Zuckerberg Biohub	CZB Cliahub Consortium et al
EPI_ISL_1663967	USA/CA-CZB-28624/2021	2021-02-08	North America	USA	CA DPH Viral and Rickettsial Disease Laboratory	Chan-Zuckerberg Biohub	CZB Cliahub Consortium et al
EPI_ISL_1663921	USA/CA-CZB-28625/2021	2021-02-10	North America	USA	CA DPH Viral and Rickettsial Disease Laboratory	Chan-Zuckerberg Biohub	CZB Cliahub Consortium et al
EPI_ISL_1664076	USA/CA-CZB-28631/2021	2021-02-10	North America	USA	CA DPH Viral and Rickettsial Disease Laboratory	Chan-Zuckerberg Biohub	CZB Cliahub Consortium et al
EPI_ISL_1664031	USA/CA-CZB-28632/2021	2021-02-10	North America	USA	CA DPH Viral and Rickettsial Disease Laboratory	Chan-Zuckerberg Biohub	CZB Cliahub Consortium et al
EPI_ISL_1663944	USA/CA-CZB-28639/2021	2021-02-09	North America	USA	CA DPH Viral and Rickettsial Disease Laboratory	Chan-Zuckerberg Biohub	CZB Cliahub Consortium et al
EPI_ISL_1663949	USA/CA-CZB-28640/2021	2021-02-09	North America	USA	CA DPH Viral and Rickettsial Disease Laboratory	Chan-Zuckerberg Biohub	CZB Cliahub Consortium et al
EPI_ISL_1664099	USA/CA-CZB-28641/2021	2021-02-09	North America	USA	CA DPH Viral and Rickettsial Disease Laboratory	Chan-Zuckerberg Biohub	CZB Cliahub Consortium et al
EPI_ISL_1663981	USA/CA-CZB-28645/2021	2021-02-10	North America	USA	CA DPH Viral and Rickettsial Disease Laboratory	Chan-Zuckerberg Biohub	CZB Cliahub Consortium et al
EPI_ISL_1663973	USA/CA-CZB-28647/2021	2021-02-09	North America	USA	CA DPH Viral and Rickettsial Disease Laboratory	Chan-Zuckerberg Biohub	CZB Cliahub Consortium et al
EPI_ISL_1663966	USA/CA-CZB-28648/2021	2021-02-10	North America	USA	CA DPH Viral and Rickettsial Disease Laboratory	Chan-Zuckerberg Biohub	CZB Cliahub Consortium et al
EPI_ISL_1664034	USA/CA-CZB-28652/2021	2021-02-09	North America	USA	CA DPH Viral and Rickettsial Disease Laboratory	Chan-Zuckerberg Biohub	CZB Cliahub Consortium et al
EPI_ISL_1664029	USA/CA-CZB-28657/2021	2021-02-09	North America	USA	CA DPH Viral and Rickettsial Disease Laboratory	Chan-Zuckerberg Biohub	CZB Cliahub Consortium et al
EPI_ISL_1664075	USA/CA-CZB-28659/2021	2021-02-09	North America	USA	CA DPH Viral and Rickettsial Disease Laboratory	Chan-Zuckerberg Biohub	CZB Cliahub Consortium et al
EPI_ISL_1664077	USA/CA-CZB-28660/2021	2021-02-07	North America	USA	CA DPH Viral and Rickettsial Disease Laboratory	Chan-Zuckerberg Biohub	CZB Cliahub Consortium et al
EPI_ISL_1663929	USA/CA-CZB-28661/2021	2021-02-09	North America	USA	CA DPH Viral and Rickettsial Disease Laboratory	Chan-Zuckerberg Biohub	CZB Cliahub Consortium et al
EPI_ISL_1663922	USA/CA-CZB-28662/2021	2021-02-09	North America	USA	CA DPH Viral and Rickettsial Disease Laboratory	Chan-Zuckerberg Biohub	CZB Cliahub Consortium et al
EPI_ISL_1663924	USA/CA-CZB-28663/2021	2021-02-09	North America	USA	CA DPH Viral and Rickettsial Disease Laboratory	Chan-Zuckerberg Biohub	CZB Cliahub Consortium et al
EPI_ISL_1664041	USA/CA-CZB-28668/2021	2021-02-09	North America	USA	CA DPH Viral and Rickettsial Disease Laboratory	Chan-Zuckerberg Biohub	CZB Cliahub Consortium et al
EPI_ISL_1664074	USA/CA-CZB-28669/2021	2021-02-10	North America	USA	CA DPH Viral and Rickettsial Disease Laboratory	Chan-Zuckerberg Biohub	CZB Cliahub Consortium et al
EPI_ISL_1529244	USA/CA-CZB-28675/2021	2021-02-09	North America	USA	CA DPH Viral and Rickettsial Disease Laboratory	Chan-Zuckerberg Biohub	CZB Cliahub Consortium et al
EPI_ISL_1529214	USA/CA-CZB-28676/2021	2021-02-09	North America	USA	CA DPH Viral and Rickettsial Disease Laboratory	Chan-Zuckerberg Biohub	CZB Cliahub Consortium et al
EPI_ISL_2659464	USA/CA-CZB-28677/2021	2021-02-08	North America	USA	CA DPH Viral and Rickettsial Disease Laboratory	Chan-Zuckerberg Biohub	CZB Cliahub Consortium et al
EPI_ISL_1529319	USA/CA-CZB-28680/2021	2021-02-09	North America	USA	CA DPH Viral and Rickettsial Disease Laboratory	Chan-Zuckerberg Biohub	CZB Cliahub Consortium et al
EPI_ISL_1529126	USA/CA-CZB-28681/2021	2021-02-09	North America	USA	CA DPH Viral and Rickettsial Disease Laboratory	Chan-Zuckerberg Biohub	CZB Cliahub Consortium et al
EPI_ISL_1529288	USA/CA-CZB-28682/2021	2021-02-09	North America	USA	CA DPH Viral and Rickettsial Disease Laboratory	Chan-Zuckerberg Biohub	CZB Cliahub Consortium et al
EPI_ISL_1529337	USA/CA-CZB-28688/2021	2021-02-09	North America	USA	CA DPH Viral and Rickettsial Disease Laboratory	Chan-Zuckerberg Biohub	CZB Cliahub Consortium et al
EPI_ISL_1529159	USA/CA-CZB-28693/2021	2021-02-09	North America	USA	CA DPH Viral and Rickettsial Disease Laboratory	Chan-Zuckerberg Biohub	CZB Cliahub Consortium et al
EPI_ISL_1529325	USA/CA-CZB-28695/2021	2021-02-10	North America	USA	CA DPH Viral and Rickettsial Disease Laboratory	Chan-Zuckerberg Biohub	CZB Cliahub Consortium et al
EPI_ISL_1529153	USA/CA-CZB-28696/2021	2021-02-09	North America	USA	CA DPH Viral and Rickettsial Disease Laboratory	Chan-Zuckerberg Biohub	CZB Cliahub Consortium et al
EPI_ISL_1529178	USA/CA-CZB-28697/2021	2021-02-09	North America	USA	CA DPH Viral and Rickettsial Disease Laboratory	Chan-Zuckerberg Biohub	CZB Cliahub Consortium et al
EPI_ISL_1529198	USA/CA-CZB-28698/2021	2021-02-09	North America	USA	CA DPH Viral and Rickettsial Disease Laboratory	Chan-Zuckerberg Biohub	CZB Cliahub Consortium et al
EPI_ISL_1529249	USA/CA-CZB-28699/2021	2021-02-09	North America	USA	CA DPH Viral and Rickettsial Disease Laboratory	Chan-Zuckerberg Biohub	CZB Cliahub Consortium et al
EPI_ISL_1529145	USA/CA-CZB-28700/2021	2021-02-09	North America	USA	CA DPH Viral and Rickettsial Disease Laboratory	Chan-Zuckerberg Biohub	CZB Cliahub Consortium et al
EPI_ISL_1529314	USA/CA-CZB-28702/2021	2021-02-10	North America	USA	CA DPH Viral and Rickettsial Disease Laboratory	Chan-Zuckerberg Biohub	CZB Cliahub Consortium et al
EPI_ISL_1529361	USA/CA-CZB-28703/2021	2021-02-09	North America	USA	CA DPH Viral and Rickettsial Disease Laboratory	Chan-Zuckerberg Biohub	CZB Cliahub Consortium et al
EPI_ISL_1529189	USA/CA-CZB-28705/2021	2021-02-10	North America	USA	CA DPH Viral and Rickettsial Disease Laboratory	Chan-Zuckerberg Biohub	CZB Cliahub Consortium et al
EPI_ISL_1529192	USA/CA-CZB-28706/2021	2021-02-10	North America	USA	CA DPH Viral and Rickettsial Disease Laboratory	Chan-Zuckerberg Biohub	CZB Cliahub Consortium et al
EPI_ISL_1529335	USA/CA-CZB-28709/2021	2021-02-09	North America	USA	CA DPH Viral and Rickettsial Disease Laboratory	Chan-Zuckerberg Biohub	CZB Cliahub Consortium et al
EPI_ISL_1529219	USA/CA-CZB-28710/2021	2021-02-09	North America	USA	CA DPH Viral and Rickettsial Disease Laboratory	Chan-Zuckerberg Biohub	CZB Cliahub Consortium et al
EPI_ISL_1529357	USA/CA-CZB-28714/2021	2021-02-09	North America	USA	CA DPH Viral and Rickettsial Disease Laboratory	Chan-Zuckerberg Biohub	CZB Cliahub Consortium et al
EPI_ISL_1529369	USA/CA-CZB-28715/2021	2021-02-09	North America	USA	CA DPH Viral and Rickettsial Disease Laboratory	Chan-Zuckerberg Biohub	CZB Cliahub Consortium et al
EPI_ISL_1529286	USA/CA-CZB-28716/2021	2021-02-09	North America	USA	CA DPH Viral and Rickettsial Disease Laboratory	Chan-Zuckerberg Biohub	CZB Cliahub Consortium et al
EPI_ISL_1529203	USA/CA-CZB-28717/2021	2021-02-09	North America	USA	CA DPH Viral and Rickettsial Disease Laboratory	Chan-Zuckerberg Biohub	CZB Cliahub Consortium et al
EPI_ISL_1529160	USA/CA-CZB-28718/2021	2021-02-09	North America	USA	CA DPH Viral and Rickettsial Disease Laboratory	Chan-Zuckerberg Biohub	CZB Cliahub Consortium et al
EPI_ISL_1529291	USA/CA-CZB-28720/2021	2021-02-09	North America	USA	CA DPH Viral and Rickettsial Disease Laboratory	Chan-Zuckerberg Biohub	CZB Cliahub Consortium et al
EPI_ISL_1529146	USA/CA-CZB-28723/2021	2021-02-09	North America	USA	CA DPH Viral and Rickettsial Disease Laboratory	Chan-Zuckerberg Biohub	CZB Cliahub Consortium et al
EPI_ISL_1529363	USA/CA-CZB-28724/2021	2021-02-09	North America	USA	CA DPH Viral and Rickettsial Disease Laboratory	Chan-Zuckerberg Biohub	CZB Cliahub Consortium et al
EPI_ISL_1529150	USA/CA-CZB-28726/2021	2021-02-09	North America	USA	CA DPH Viral and Rickettsial Disease Laboratory	Chan-Zuckerberg Biohub	CZB Cliahub Consortium et al
EPI_ISL_2659509	USA/CA-CZB-28727/2021	2021-02-09	North America	USA	CA DPH Viral and Rickettsial Disease Laboratory	Chan-Zuckerberg Biohub	CZB Cliahub Consortium et al
EPI_ISL_1529125	USA/CA-CZB-28728/2021	2021-02-09	North America	USA	CA DPH Viral and Rickettsial Disease Laboratory	Chan-Zuckerberg Biohub	CZB Cliahub Consortium et al
EPI_ISL_1529359	USA/CA-CZB-28731/2021	2021-02-09	North America	USA	CA DPH Viral and Rickettsial Disease Laboratory	Chan-Zuckerberg Biohub	CZB Cliahub Consortium et al
EPI_ISL_1529215	USA/CA-CZB-28732/2021	2021-02-09	North America	USA	CA DPH Viral and Rickettsial Disease Laboratory	Chan-Zuckerberg Biohub	CZB Cliahub Consortium et al
EPI_ISL_1529187	USA/CA-CZB-28734/2021	2021-02-09	North America	USA	CA DPH Viral and Rickettsial Disease Laboratory	Chan-Zuckerberg Biohub	CZB Cliahub Consortium et al
EPI_ISL_1529280	USA/CA-CZB-28735/2021	2021-02-09	North America	USA	CA DPH Viral and Rickettsial Disease Laboratory	Chan-Zuckerberg Biohub	CZB Cliahub Consortium et al
EPI_ISL_1529321	USA/CA-CZB-28736/2021	2021-02-09	North America	USA	CA DPH Viral and Rickettsial Disease Laboratory	Chan-Zuckerberg Biohub	CZB Cliahub Consortium et al
EPI_ISL_2659211	USA/CA-CZB-28738/2021	2021-02-09	North America	USA	CA DPH Viral and Rickettsial Disease Laboratory	Chan-Zuckerberg Biohub	CZB Cliahub Consortium et al
EPI_ISL_1529274	USA/CA-CZB-28740/2021	2021-02-09	North America	USA	CA DPH Viral and Rickettsial Disease Laboratory	Chan-Zuckerberg Biohub	CZB Cliahub Consortium et al
EPI_ISL_1529157	USA/CA-CZB-28743/2021	2021-02-09	North America	USA	CA DPH Viral and Rickettsial Disease Laboratory	Chan-Zuckerberg Biohub	CZB Cliahub Consortium et al
EPI_ISL_1529265	USA/CA-CZB-28744/2021	2021-02-09	North America	USA	CA DPH Viral and Rickettsial Disease Laboratory	Chan-Zuckerberg Biohub	CZB Cliahub Consortium et al
EPI_ISL_1529277	USA/CA-CZB-28746/2021	2021-02-09	North America	USA	CA DPH Viral and Rickettsial Disease Laboratory	Chan-Zuckerberg Biohub	CZB Cliahub Consortium et al
EPI_ISL_1529197	USA/CA-CZB-28748/2021	2021-02-10	North America	USA	CA DPH Viral and Rickettsial Disease Laboratory	Chan-Zuckerberg Biohub	CZB Cliahub Consortium et al
EPI_ISL_1529254	USA/CA-CZB-28750/2021	2021-02-10	North America	USA	CA DPH Viral and Rickettsial Disease Laboratory	Chan-Zuckerberg Biohub	CZB Cliahub Consortium et al
EPI_ISL_1529366	USA/CA-CZB-28751/2021	2021-02-09	North America	USA	CA DPH Viral and Rickettsial Disease Laboratory	Chan-Zuckerberg Biohub	CZB Cliahub Consortium et al
EPI_ISL_1529266	USA/CA-CZB-28752/2021	2021-02-09	North America	USA	CA DPH Viral and Rickettsial Disease Laboratory	Chan-Zuckerberg Biohub	CZB Cliahub Consortium et al
EPI_ISL_1529230	USA/CA-CZB-28753/2021	2021-02-09	North America	USA	CA DPH Viral and Rickettsial Disease Laboratory	Chan-Zuckerberg Biohub	CZB Cliahub Consortium et al
EPI_ISL_1529257	USA/CA-CZB-28754/2021	2021-02-10	North America	USA	CA DPH Viral and Rickettsial Disease Laboratory	Chan-Zuckerberg Biohub	CZB Cliahub Consortium et al
EPI_ISL_1529199	USA/CA-CZB-28758/2021	2021-02-09	North America	USA	CA DPH Viral and Rickettsial Disease Laboratory	Chan-Zuckerberg Biohub	CZB Cliahub Consortium et al
EPI_ISL_1529172	USA/CA-CZB-28760/2021	2021-02-09	North America	USA	CA DPH Viral and Rickettsial Disease Laboratory	Chan-Zuckerberg Biohub	CZB Cliahub Consortium et al
EPI_ISL_1529290	USA/CA-CZB-28761/2021	2021-02-09	North America	USA	CA DPH Viral and Rickettsial Disease Laboratory	Chan-Zuckerberg Biohub	CZB Cliahub Consortium et al
EPI_ISL_1529276	USA/CA-CZB-28762/2021	2021-02-10	North America	USA	CA DPH Viral and Rickettsial Disease Laboratory	Chan-Zuckerberg Biohub	CZB Cliahub Consortium et al
EPI_ISL_1529336	USA/CA-CZB-28769/2021	2021-03-18	North America	USA	Orange County Public Health Lab	Chan-Zuckerberg Biohub	CZB Cliahub Consortium et al
EPI_ISL_1529248	USA/CA-CZB-28770/2020	2020-08-03	North America	USA	County of San Luis Obispo Public Health Laboratory	Chan-Zuckerberg Biohub	CZB Cliahub Consortium et al
EPI_ISL_1529343	USA/CA-CZB-28771/2020	2020-08-03	North America	USA	County of San Luis Obispo Public Health Laboratory	Chan-Zuckerberg Biohub	CZB Cliahub Consortium et al
EPI_ISL_1529225	USA/CA-CZB-28772/2020	2020-08-03	North America	USA	County of San Luis Obispo Public Health Laboratory	Chan-Zuckerberg Biohub	CZB Cliahub Consortium et al
EPI_ISL_1529147	USA/CA-CZB-28773/2020	2020-08-28	North America	USA	County of San Luis Obispo Public Health Laboratory	Chan-Zuckerberg Biohub	CZB Cliahub Consortium et al
EPI_ISL_1529246	USA/CA-CZB-28774/2020	2020-08-28	North America	USA	County of San Luis Obispo Public Health Laboratory	Chan-Zuckerberg Biohub	CZB Cliahub Consortium et al
EPI_ISL_1529128	USA/CA-CZB-28779/2021	2021-03-19	North America	USA	County of San Luis Obispo Public Health Laboratory	Chan-Zuckerberg Biohub	CZB Cliahub Consortium et al
EPI_ISL_1529293	USA/CA-CZB-28780/2020	2020-12-01	North America	USA	County of San Luis Obispo Public Health Laboratory	Chan-Zuckerberg Biohub	CZB Cliahub Consortium et al
EPI_ISL_1529279	USA/CA-CZB-28781/2020	2020-12-01	North America	USA	County of San Luis Obispo Public Health Laboratory	Chan-Zuckerberg Biohub	CZB Cliahub Consortium et al
EPI_ISL_1529270	USA/CA-CZB-28782/2020	2020-12-01	North America	USA	County of San Luis Obispo Public Health Laboratory	Chan-Zuckerberg Biohub	CZB Cliahub Consortium et al
EPI_ISL_1529237	USA/CA-CZB-28783/2020	2020-12-02	North America	USA	County of San Luis Obispo Public Health Laboratory	Chan-Zuckerberg Biohub	CZB Cliahub Consortium et al
EPI_ISL_1529285	USA/CA-CZB-28784/2020	2020-12-02	North America	USA	County of San Luis Obispo Public Health Laboratory	Chan-Zuckerberg Biohub	CZB Cliahub Consortium et al
EPI_ISL_1529311	USA/CA-CZB-28785/2020	2020-12-02	North America	USA	County of San Luis Obispo Public Health Laboratory	Chan-Zuckerberg Biohub	CZB Cliahub Consortium et al
EPI_ISL_1529255	USA/CA-CZB-28788/2020	2020-12-06	North America	USA	County of San Luis Obispo Public Health Laboratory	Chan-Zuckerberg Biohub	CZB Cliahub Consortium et al
EPI_ISL_1529268	USA/CA-CZB-28791/2020	2020-12-10	North America	USA	County of San Luis Obispo Public Health Laboratory	Chan-Zuckerberg Biohub	CZB Cliahub Consortium et al
EPI_ISL_1529127	USA/CA-CZB-28797/2021	2021-03-19	North America	USA	County of San Luis Obispo Public Health Laboratory	Chan-Zuckerberg Biohub	CZB Cliahub Consortium et al
EPI_ISL_1529129	USA/CA-CZB-28799/2021	2021-03-19	North America	USA	County of San Luis Obispo Public Health Laboratory	Chan-Zuckerberg Biohub	CZB Cliahub Consortium et al
EPI_ISL_1664051	USA/CA-CZB-28800/2020	2020-11-25	North America	USA	Alameda County Public Health Lab	Chan-Zuckerberg Biohub	CZB Cliahub Consortium et al
EPI_ISL_1664010	USA/CA-CZB-28806/2020	2020-11-25	North America	USA	Alameda County Public Health Lab	Chan-Zuckerberg Biohub	CZB Cliahub Consortium et al
EPI_ISL_1664052	USA/CA-CZB-28807/2020	2020-11-25	North America	USA	Alameda County Public Health Lab	Chan-Zuckerberg Biohub	CZB Cliahub Consortium et al
EPI_ISL_1663986	USA/CA-CZB-28818/2020	2020-11-25	North America	USA	Alameda County Public Health Lab	Chan-Zuckerberg Biohub	CZB Cliahub Consortium et al
EPI_ISL_1663969	USA/CA-CZB-28819/2020	2020-11-26	North America	USA	Alameda County Public Health Lab	Chan-Zuckerberg Biohub	CZB Cliahub Consortium et al
EPI_ISL_1663959	USA/CA-CZB-28825/2020	2020-11-25	North America	USA	Alameda County Public Health Lab	Chan-Zuckerberg Biohub	CZB Cliahub Consortium et al
EPI_ISL_1663935	USA/CA-CZB-28826/2020	2020-11-25	North America	USA	Alameda County Public Health Lab	Chan-Zuckerberg Biohub	CZB Cliahub Consortium et al
EPI_ISL_2725519	USA/CA-CZB-28830/2020	2020-11-25	North America	USA	Alameda County Public Health Lab	Chan-Zuckerberg Biohub	CZB Cliahub Consortium et al
EPI_ISL_1664040	USA/CA-CZB-28831/2020	2020-11-25	North America	USA	Alameda County Public Health Lab	Chan-Zuckerberg Biohub	CZB Cliahub Consortium et al
EPI_ISL_1663990	USA/CA-CZB-28832/2020	2020-11-25	North America	USA	Alameda County Public Health Lab	Chan-Zuckerberg Biohub	CZB Cliahub Consortium et al
EPI_ISL_1663927	USA/CA-CZB-28833/2020	2020-11-26	North America	USA	Alameda County Public Health Lab	Chan-Zuckerberg Biohub	CZB Cliahub Consortium et al
EPI_ISL_1664003	USA/CA-CZB-28836/2020	2020-11-27	North America	USA	Alameda County Public Health Lab	Chan-Zuckerberg Biohub	CZB Cliahub Consortium et al
EPI_ISL_1664101	USA/CA-CZB-28837/2020	2020-11-27	North America	USA	Alameda County Public Health Lab	Chan-Zuckerberg Biohub	CZB Cliahub Consortium et al
EPI_ISL_1663938	USA/CA-CZB-28839/2020	2020-11-27	North America	USA	Alameda County Public Health Lab	Chan-Zuckerberg Biohub	CZB Cliahub Consortium et al
EPI_ISL_1664090	USA/CA-CZB-28842/2020	2020-11-26	North America	USA	Alameda County Public Health Lab	Chan-Zuckerberg Biohub	CZB Cliahub Consortium et al
EPI_ISL_1664006	USA/CA-CZB-28843/2020	2020-11-26	North America	USA	Alameda County Public Health Lab	Chan-Zuckerberg Biohub	CZB Cliahub Consortium et al
EPI_ISL_1663947	USA/CA-CZB-28844/2020	2020-11-25	North America	USA	Alameda County Public Health Lab	Chan-Zuckerberg Biohub	CZB Cliahub Consortium et al
EPI_ISL_1664106	USA/CA-CZB-28846/2020	2020-11-25	North America	USA	Alameda County Public Health Lab	Chan-Zuckerberg Biohub	CZB Cliahub Consortium et al
EPI_ISL_1663956	USA/CA-CZB-28848/2020	2020-11-25	North America	USA	Alameda County Public Health Lab	Chan-Zuckerberg Biohub	CZB Cliahub Consortium et al
EPI_ISL_1663972	USA/CA-CZB-28849/2020	2020-11-25	North America	USA	Alameda County Public Health Lab	Chan-Zuckerberg Biohub	CZB Cliahub Consortium et al
EPI_ISL_1664065	USA/CA-CZB-28850/2020	2020-11-26	North America	USA	Alameda County Public Health Lab	Chan-Zuckerberg Biohub	CZB Cliahub Consortium et al
EPI_ISL_1664056	USA/CA-CZB-28853/2020	2020-11-27	North America	USA	Alameda County Public Health Lab	Chan-Zuckerberg Biohub	CZB Cliahub Consortium et al
EPI_ISL_1663928	USA/CA-CZB-28861/2020	2020-11-28	North America	USA	Alameda County Public Health Lab	Chan-Zuckerberg Biohub	CZB Cliahub Consortium et al
EPI_ISL_1664015	USA/CA-CZB-28862/2020	2020-11-28	North America	USA	Alameda County Public Health Lab	Chan-Zuckerberg Biohub	CZB Cliahub Consortium et al
EPI_ISL_1663960	USA/CA-CZB-28870/2020	2020-11-29	North America	USA	Alameda County Public Health Lab	Chan-Zuckerberg Biohub	CZB Cliahub Consortium et al
EPI_ISL_1924629	USA/CA-CZB-2902/2020	2020-06-24	North America	USA	Orange County Public Health Lab	Chan-Zuckerberg Biohub	CZB Cliahub Consortium et al
EPI_ISL_1529317	USA/CA-CZB-29074/2021	2021-03-08	North America	USA	Santa Clara County Public Health Laboratory	Chan-Zuckerberg Biohub	CZB Cliahub Consortium et al
EPI_ISL_1529193	USA/CA-CZB-29075/2021	2021-03-08	North America	USA	Santa Clara County Public Health Laboratory	Chan-Zuckerberg Biohub	CZB Cliahub Consortium et al
EPI_ISL_1529245	USA/CA-CZB-29076/2021	2021-03-10	North America	USA	Santa Clara County Public Health Laboratory	Chan-Zuckerberg Biohub	CZB Cliahub Consortium et al
EPI_ISL_1529234	USA/CA-CZB-29077/2021	2021-03-10	North America	USA	Santa Clara County Public Health Laboratory	Chan-Zuckerberg Biohub	CZB Cliahub Consortium et al
EPI_ISL_1529259	USA/CA-CZB-29079/2021	2021-03-10	North America	USA	Santa Clara County Public Health Laboratory	Chan-Zuckerberg Biohub	CZB Cliahub Consortium et al
EPI_ISL_1529267	USA/CA-CZB-29085/2021	2021-03-12	North America	USA	Santa Clara County Public Health Laboratory	Chan-Zuckerberg Biohub	CZB Cliahub Consortium et al
EPI_ISL_1529148	USA/CA-CZB-29087/2021	2021-03-16	North America	USA	Santa Clara County Public Health Laboratory	Chan-Zuckerberg Biohub	CZB Cliahub Consortium et al
EPI_ISL_1529295	USA/CA-CZB-29089/2021	2021-02-11	North America	USA	Santa Clara County Public Health Laboratory	Chan-Zuckerberg Biohub	CZB Cliahub Consortium et al
EPI_ISL_1529241	USA/CA-CZB-29103/2021	2021-02-16	North America	USA	Santa Clara County Public Health Laboratory	Chan-Zuckerberg Biohub	CZB Cliahub Consortium et al
EPI_ISL_1529152	USA/CA-CZB-29104/2021	2021-02-16	North America	USA	Santa Clara County Public Health Laboratory	Chan-Zuckerberg Biohub	CZB Cliahub Consortium et al
EPI_ISL_1529351	USA/CA-CZB-29107/2021	2021-02-16	North America	USA	Santa Clara County Public Health Laboratory	Chan-Zuckerberg Biohub	CZB Cliahub Consortium et al
EPI_ISL_1529344	USA/CA-CZB-29108/2021	2021-02-16	North America	USA	Santa Clara County Public Health Laboratory	Chan-Zuckerberg Biohub	CZB Cliahub Consortium et al
EPI_ISL_1529258	USA/CA-CZB-29109/2021	2021-02-17	North America	USA	Santa Clara County Public Health Laboratory	Chan-Zuckerberg Biohub	CZB Cliahub Consortium et al
EPI_ISL_2659321	USA/CA-CZB-29117/2021	2021-02-17	North America	USA	Santa Clara County Public Health Laboratory	Chan-Zuckerberg Biohub	CZB Cliahub Consortium et al
EPI_ISL_1529151	USA/CA-CZB-29118/2021	2021-02-16	North America	USA	Santa Clara County Public Health Laboratory	Chan-Zuckerberg Biohub	CZB Cliahub Consortium et al
EPI_ISL_1529207	USA/CA-CZB-29119/2021	2021-02-17	North America	USA	Santa Clara County Public Health Laboratory	Chan-Zuckerberg Biohub	CZB Cliahub Consortium et al
EPI_ISL_1529221	USA/CA-CZB-29136/2021	2021-02-21	North America	USA	Santa Clara County Public Health Laboratory	Chan-Zuckerberg Biohub	CZB Cliahub Consortium et al
EPI_ISL_1529262	USA/CA-CZB-29137/2021	2021-02-21	North America	USA	Santa Clara County Public Health Laboratory	Chan-Zuckerberg Biohub	CZB Cliahub Consortium et al
EPI_ISL_1529316	USA/CA-CZB-29141/2021	2021-02-20	North America	USA	Santa Clara County Public Health Laboratory	Chan-Zuckerberg Biohub	CZB Cliahub Consortium et al
EPI_ISL_1529273	USA/CA-CZB-29142/2021	2021-02-21	North America	USA	Santa Clara County Public Health Laboratory	Chan-Zuckerberg Biohub	CZB Cliahub Consortium et al
EPI_ISL_1529283	USA/CA-CZB-29146/2021	2021-02-22	North America	USA	Santa Clara County Public Health Laboratory	Chan-Zuckerberg Biohub	CZB Cliahub Consortium et al
EPI_ISL_1529183	USA/CA-CZB-29150/2021	2021-02-22	North America	USA	Santa Clara County Public Health Laboratory	Chan-Zuckerberg Biohub	CZB Cliahub Consortium et al
EPI_ISL_1529224	USA/CA-CZB-29152/2021	2021-02-22	North America	USA	Santa Clara County Public Health Laboratory	Chan-Zuckerberg Biohub	CZB Cliahub Consortium et al
EPI_ISL_1701192	USA/CA-CZB-29161/2021	2021-03-05	North America	USA	CA DPH Viral and Rickettsial Disease Laboratory	Chan-Zuckerberg Biohub	CZB Cliahub Consortium et al
EPI_ISL_1701107	USA/CA-CZB-29163/2021	2021-03-04	North America	USA	CA DPH Viral and Rickettsial Disease Laboratory	Chan-Zuckerberg Biohub	CZB Cliahub Consortium et al
EPI_ISL_1701220	USA/CA-CZB-29164/2021	2021-03-05	North America	USA	CA DPH Viral and Rickettsial Disease Laboratory	Chan-Zuckerberg Biohub	CZB Cliahub Consortium et al
EPI_ISL_1701173	USA/CA-CZB-29166/2021	2021-03-04	North America	USA	CA DPH Viral and Rickettsial Disease Laboratory	Chan-Zuckerberg Biohub	CZB Cliahub Consortium et al
EPI_ISL_1701164	USA/CA-CZB-29167/2021	2021-03-04	North America	USA	CA DPH Viral and Rickettsial Disease Laboratory	Chan-Zuckerberg Biohub	CZB Cliahub Consortium et al
EPI_ISL_1701271	USA/CA-CZB-29168/2021	2021-03-04	North America	USA	CA DPH Viral and Rickettsial Disease Laboratory	Chan-Zuckerberg Biohub	CZB Cliahub Consortium et al
EPI_ISL_1701166	USA/CA-CZB-29169/2021	2021-03-04	North America	USA	CA DPH Viral and Rickettsial Disease Laboratory	Chan-Zuckerberg Biohub	CZB Cliahub Consortium et al
EPI_ISL_1701098	USA/CA-CZB-29170/2021	2021-03-04	North America	USA	CA DPH Viral and Rickettsial Disease Laboratory	Chan-Zuckerberg Biohub	CZB Cliahub Consortium et al
EPI_ISL_2758483	USA/CA-CZB-29171/2021	2021-03-05	North America	USA	CA DPH Viral and Rickettsial Disease Laboratory	Chan-Zuckerberg Biohub	CZB Cliahub Consortium et al
EPI_ISL_1701186	USA/CA-CZB-29172/2021	2021-03-05	North America	USA	CA DPH Viral and Rickettsial Disease Laboratory	Chan-Zuckerberg Biohub	CZB Cliahub Consortium et al
EPI_ISL_2758484	USA/CA-CZB-29173/2021	2021-03-05	North America	USA	CA DPH Viral and Rickettsial Disease Laboratory	Chan-Zuckerberg Biohub	CZB Cliahub Consortium et al
EPI_ISL_2758485	USA/CA-CZB-29175/2021	2021-03-05	North America	USA	CA DPH Viral and Rickettsial Disease Laboratory	Chan-Zuckerberg Biohub	CZB Cliahub Consortium et al
EPI_ISL_1701231	USA/CA-CZB-29176/2021	2021-03-04	North America	USA	CA DPH Viral and Rickettsial Disease Laboratory	Chan-Zuckerberg Biohub	CZB Cliahub Consortium et al
EPI_ISL_2658621	USA/CA-CZB-29177/2021	2021-03-04	North America	USA	CA DPH Viral and Rickettsial Disease Laboratory	Chan-Zuckerberg Biohub	CZB Cliahub Consortium et al
EPI_ISL_1701283	USA/CA-CZB-29178/2021	2021-03-04	North America	USA	CA DPH Viral and Rickettsial Disease Laboratory	Chan-Zuckerberg Biohub	CZB Cliahub Consortium et al
EPI_ISL_1701193	USA/CA-CZB-29179/2021	2021-03-04	North America	USA	CA DPH Viral and Rickettsial Disease Laboratory	Chan-Zuckerberg Biohub	CZB Cliahub Consortium et al
EPI_ISL_1701102	USA/CA-CZB-29180/2021	2021-03-05	North America	USA	CA DPH Viral and Rickettsial Disease Laboratory	Chan-Zuckerberg Biohub	CZB Cliahub Consortium et al
EPI_ISL_1701125	USA/CA-CZB-29184/2021	2021-03-04	North America	USA	CA DPH Viral and Rickettsial Disease Laboratory	Chan-Zuckerberg Biohub	CZB Cliahub Consortium et al
EPI_ISL_1701134	USA/CA-CZB-29185/2021	2021-03-04	North America	USA	CA DPH Viral and Rickettsial Disease Laboratory	Chan-Zuckerberg Biohub	CZB Cliahub Consortium et al
EPI_ISL_1701257	USA/CA-CZB-29186/2021	2021-03-04	North America	USA	CA DPH Viral and Rickettsial Disease Laboratory	Chan-Zuckerberg Biohub	CZB Cliahub Consortium et al
EPI_ISL_1701067	USA/CA-CZB-29187/2021	2021-03-05	North America	USA	CA DPH Viral and Rickettsial Disease Laboratory	Chan-Zuckerberg Biohub	CZB Cliahub Consortium et al
EPI_ISL_1701063	USA/CA-CZB-29193/2021	2021-03-04	North America	USA	CA DPH Viral and Rickettsial Disease Laboratory	Chan-Zuckerberg Biohub	CZB Cliahub Consortium et al
EPI_ISL_1701143	USA/CA-CZB-29194/2021	2021-03-05	North America	USA	CA DPH Viral and Rickettsial Disease Laboratory	Chan-Zuckerberg Biohub	CZB Cliahub Consortium et al
EPI_ISL_1701259	USA/CA-CZB-29195/2021	2021-03-05	North America	USA	CA DPH Viral and Rickettsial Disease Laboratory	Chan-Zuckerberg Biohub	CZB Cliahub Consortium et al
EPI_ISL_1701286	USA/CA-CZB-29196/2021	2021-03-04	North America	USA	CA DPH Viral and Rickettsial Disease Laboratory	Chan-Zuckerberg Biohub	CZB Cliahub Consortium et al
EPI_ISL_1701202	USA/CA-CZB-29197/2021	2021-03-04	North America	USA	CA DPH Viral and Rickettsial Disease Laboratory	Chan-Zuckerberg Biohub	CZB Cliahub Consortium et al
EPI_ISL_1701169	USA/CA-CZB-29198/2021	2021-03-04	North America	USA	CA DPH Viral and Rickettsial Disease Laboratory	Chan-Zuckerberg Biohub	CZB Cliahub Consortium et al
EPI_ISL_1701043	USA/CA-CZB-29199/2021	2021-03-04	North America	USA	CA DPH Viral and Rickettsial Disease Laboratory	Chan-Zuckerberg Biohub	CZB Cliahub Consortium et al
EPI_ISL_1701253	USA/CA-CZB-29200/2021	2021-03-05	North America	USA	CA DPH Viral and Rickettsial Disease Laboratory	Chan-Zuckerberg Biohub	CZB Cliahub Consortium et al
EPI_ISL_1701131	USA/CA-CZB-29204/2021	2021-03-05	North America	USA	CA DPH Viral and Rickettsial Disease Laboratory	Chan-Zuckerberg Biohub	CZB Cliahub Consortium et al
EPI_ISL_1701239	USA/CA-CZB-29206/2021	2021-03-04	North America	USA	CA DPH Viral and Rickettsial Disease Laboratory	Chan-Zuckerberg Biohub	CZB Cliahub Consortium et al
EPI_ISL_1701121	USA/CA-CZB-29207/2021	2021-03-05	North America	USA	CA DPH Viral and Rickettsial Disease Laboratory	Chan-Zuckerberg Biohub	CZB Cliahub Consortium et al
EPI_ISL_1701133	USA/CA-CZB-29210/2021	2021-03-05	North America	USA	CA DPH Viral and Rickettsial Disease Laboratory	Chan-Zuckerberg Biohub	CZB Cliahub Consortium et al
EPI_ISL_1701265	USA/CA-CZB-29211/2021	2021-03-04	North America	USA	CA DPH Viral and Rickettsial Disease Laboratory	Chan-Zuckerberg Biohub	CZB Cliahub Consortium et al
EPI_ISL_1701145	USA/CA-CZB-29212/2021	2021-03-04	North America	USA	CA DPH Viral and Rickettsial Disease Laboratory	Chan-Zuckerberg Biohub	CZB Cliahub Consortium et al
EPI_ISL_1701059	USA/CA-CZB-29213/2021	2021-03-04	North America	USA	CA DPH Viral and Rickettsial Disease Laboratory	Chan-Zuckerberg Biohub	CZB Cliahub Consortium et al
EPI_ISL_1701055	USA/CA-CZB-29214/2021	2021-03-04	North America	USA	CA DPH Viral and Rickettsial Disease Laboratory	Chan-Zuckerberg Biohub	CZB Cliahub Consortium et al
EPI_ISL_1701243	USA/CA-CZB-29216/2021	2021-03-04	North America	USA	CA DPH Viral and Rickettsial Disease Laboratory	Chan-Zuckerberg Biohub	CZB Cliahub Consortium et al
EPI_ISL_1701260	USA/CA-CZB-29217/2021	2021-03-04	North America	USA	CA DPH Viral and Rickettsial Disease Laboratory	Chan-Zuckerberg Biohub	CZB Cliahub Consortium et al
EPI_ISL_1701294	USA/CA-CZB-29218/2021	2021-03-05	North America	USA	CA DPH Viral and Rickettsial Disease Laboratory	Chan-Zuckerberg Biohub	CZB Cliahub Consortium et al
EPI_ISL_1701221	USA/CA-CZB-29220/2021	2021-03-05	North America	USA	CA DPH Viral and Rickettsial Disease Laboratory	Chan-Zuckerberg Biohub	CZB Cliahub Consortium et al
EPI_ISL_1701045	USA/CA-CZB-29223/2021	2021-03-05	North America	USA	CA DPH Viral and Rickettsial Disease Laboratory	Chan-Zuckerberg Biohub	CZB Cliahub Consortium et al
EPI_ISL_1701094	USA/CA-CZB-29224/2021	2021-03-04	North America	USA	CA DPH Viral and Rickettsial Disease Laboratory	Chan-Zuckerberg Biohub	CZB Cliahub Consortium et al
EPI_ISL_1701278	USA/CA-CZB-29225/2021	2021-03-04	North America	USA	CA DPH Viral and Rickettsial Disease Laboratory	Chan-Zuckerberg Biohub	CZB Cliahub Consortium et al
EPI_ISL_1701276	USA/CA-CZB-29226/2021	2021-03-04	North America	USA	CA DPH Viral and Rickettsial Disease Laboratory	Chan-Zuckerberg Biohub	CZB Cliahub Consortium et al
EPI_ISL_1701097	USA/CA-CZB-29227/2021	2021-03-04	North America	USA	CA DPH Viral and Rickettsial Disease Laboratory	Chan-Zuckerberg Biohub	CZB Cliahub Consortium et al
EPI_ISL_1701255	USA/CA-CZB-29228/2021	2021-03-04	North America	USA	CA DPH Viral and Rickettsial Disease Laboratory	Chan-Zuckerberg Biohub	CZB Cliahub Consortium et al
EPI_ISL_1701110	USA/CA-CZB-29232/2021	2021-03-04	North America	USA	CA DPH Viral and Rickettsial Disease Laboratory	Chan-Zuckerberg Biohub	CZB Cliahub Consortium et al
EPI_ISL_1701270	USA/CA-CZB-29233/2021	2021-03-04	North America	USA	CA DPH Viral and Rickettsial Disease Laboratory	Chan-Zuckerberg Biohub	CZB Cliahub Consortium et al
EPI_ISL_1701199	USA/CA-CZB-29234/2021	2021-03-04	North America	USA	CA DPH Viral and Rickettsial Disease Laboratory	Chan-Zuckerberg Biohub	CZB Cliahub Consortium et al
EPI_ISL_2758486	USA/CA-CZB-29236/2021	2021-03-04	North America	USA	CA DPH Viral and Rickettsial Disease Laboratory	Chan-Zuckerberg Biohub	CZB Cliahub Consortium et al
EPI_ISL_1701042	USA/CA-CZB-29239/2021	2021-03-04	North America	USA	CA DPH Viral and Rickettsial Disease Laboratory	Chan-Zuckerberg Biohub	CZB Cliahub Consortium et al
EPI_ISL_1701284	USA/CA-CZB-29240/2021	2021-03-04	North America	USA	CA DPH Viral and Rickettsial Disease Laboratory	Chan-Zuckerberg Biohub	CZB Cliahub Consortium et al
EPI_ISL_1701076	USA/CA-CZB-29244/2021	2021-03-04	North America	USA	CA DPH Viral and Rickettsial Disease Laboratory	Chan-Zuckerberg Biohub	CZB Cliahub Consortium et al
EPI_ISL_1701051	USA/CA-CZB-29245/2021	2021-03-04	North America	USA	CA DPH Viral and Rickettsial Disease Laboratory	Chan-Zuckerberg Biohub	CZB Cliahub Consortium et al
EPI_ISL_1701075	USA/CA-CZB-29246/2021	2021-03-04	North America	USA	CA DPH Viral and Rickettsial Disease Laboratory	Chan-Zuckerberg Biohub	CZB Cliahub Consortium et al
EPI_ISL_1701170	USA/CA-CZB-29248/2021	2021-03-04	North America	USA	CA DPH Viral and Rickettsial Disease Laboratory	Chan-Zuckerberg Biohub	CZB Cliahub Consortium et al
EPI_ISL_1701048	USA/CA-CZB-29250/2021	2021-03-04	North America	USA	CA DPH Viral and Rickettsial Disease Laboratory	Chan-Zuckerberg Biohub	CZB Cliahub Consortium et al
EPI_ISL_1701258	USA/CA-CZB-29252/2021	2021-03-04	North America	USA	CA DPH Viral and Rickettsial Disease Laboratory	Chan-Zuckerberg Biohub	CZB Cliahub Consortium et al
EPI_ISL_1701248	USA/CA-CZB-29253/2021	2021-03-04	North America	USA	CA DPH Viral and Rickettsial Disease Laboratory	Chan-Zuckerberg Biohub	CZB Cliahub Consortium et al
EPI_ISL_1701242	USA/CA-CZB-29255/2021	2021-03-04	North America	USA	CA DPH Viral and Rickettsial Disease Laboratory	Chan-Zuckerberg Biohub	CZB Cliahub Consortium et al
EPI_ISL_1701256	USA/CA-CZB-29256/2021	2021-03-04	North America	USA	CA DPH Viral and Rickettsial Disease Laboratory	Chan-Zuckerberg Biohub	CZB Cliahub Consortium et al
EPI_ISL_1701049	USA/CA-CZB-29257/2021	2021-03-04	North America	USA	CA DPH Viral and Rickettsial Disease Laboratory	Chan-Zuckerberg Biohub	CZB Cliahub Consortium et al
EPI_ISL_1701288	USA/CA-CZB-29258/2021	2021-03-04	North America	USA	CA DPH Viral and Rickettsial Disease Laboratory	Chan-Zuckerberg Biohub	CZB Cliahub Consortium et al
EPI_ISL_1701206	USA/CA-CZB-29259/2021	2021-03-04	North America	USA	CA DPH Viral and Rickettsial Disease Laboratory	Chan-Zuckerberg Biohub	CZB Cliahub Consortium et al
EPI_ISL_1701184	USA/CA-CZB-29260/2021	2021-03-04	North America	USA	CA DPH Viral and Rickettsial Disease Laboratory	Chan-Zuckerberg Biohub	CZB Cliahub Consortium et al
EPI_ISL_1701160	USA/CA-CZB-29261/2021	2021-03-04	North America	USA	CA DPH Viral and Rickettsial Disease Laboratory	Chan-Zuckerberg Biohub	CZB Cliahub Consortium et al
EPI_ISL_1701240	USA/CA-CZB-29262/2021	2021-03-04	North America	USA	CA DPH Viral and Rickettsial Disease Laboratory	Chan-Zuckerberg Biohub	CZB Cliahub Consortium et al
EPI_ISL_1701196	USA/CA-CZB-29264/2021	2021-03-04	North America	USA	CA DPH Viral and Rickettsial Disease Laboratory	Chan-Zuckerberg Biohub	CZB Cliahub Consortium et al
EPI_ISL_1701185	USA/CA-CZB-29266/2021	2021-03-04	North America	USA	CA DPH Viral and Rickettsial Disease Laboratory	Chan-Zuckerberg Biohub	CZB Cliahub Consortium et al
EPI_ISL_1701246	USA/CA-CZB-29267/2021	2021-03-04	North America	USA	CA DPH Viral and Rickettsial Disease Laboratory	Chan-Zuckerberg Biohub	CZB Cliahub Consortium et al
EPI_ISL_2253175	USA/CA-CZB-29269/2021	2021-03-04	North America	USA	Infectious Diseases, Chan-Zuckerberg Biohub Covidtracker	Infectious Diseases, Chan-Zuckerberg Biohub Covidtracker	CZB Cliahub Consortium et al
EPI_ISL_1701058	USA/CA-CZB-29271/2021	2021-03-04	North America	USA	CA DPH Viral and Rickettsial Disease Laboratory	Chan-Zuckerberg Biohub	CZB Cliahub Consortium et al
EPI_ISL_1701158	USA/CA-CZB-29272/2021	2021-03-04	North America	USA	CA DPH Viral and Rickettsial Disease Laboratory	Chan-Zuckerberg Biohub	CZB Cliahub Consortium et al
EPI_ISL_1701138	USA/CA-CZB-29273/2021	2021-03-04	North America	USA	CA DPH Viral and Rickettsial Disease Laboratory	Chan-Zuckerberg Biohub	CZB Cliahub Consortium et al
EPI_ISL_1701149	USA/CA-CZB-29275/2021	2021-03-05	North America	USA	CA DPH Viral and Rickettsial Disease Laboratory	Chan-Zuckerberg Biohub	CZB Cliahub Consortium et al
EPI_ISL_1701195	USA/CA-CZB-29276/2021	2021-03-04	North America	USA	CA DPH Viral and Rickettsial Disease Laboratory	Chan-Zuckerberg Biohub	CZB Cliahub Consortium et al
EPI_ISL_1701296	USA/CA-CZB-29277/2021	2021-03-04	North America	USA	CA DPH Viral and Rickettsial Disease Laboratory	Chan-Zuckerberg Biohub	CZB Cliahub Consortium et al
EPI_ISL_1701279	USA/CA-CZB-29278/2021	2021-03-05	North America	USA	CA DPH Viral and Rickettsial Disease Laboratory	Chan-Zuckerberg Biohub	CZB Cliahub Consortium et al
EPI_ISL_1701060	USA/CA-CZB-29279/2021	2021-03-04	North America	USA	CA DPH Viral and Rickettsial Disease Laboratory	Chan-Zuckerberg Biohub	CZB Cliahub Consortium et al
EPI_ISL_1701139	USA/CA-CZB-29280/2021	2021-03-04	North America	USA	CA DPH Viral and Rickettsial Disease Laboratory	Chan-Zuckerberg Biohub	CZB Cliahub Consortium et al
EPI_ISL_1701216	USA/CA-CZB-29281/2021	2021-03-04	North America	USA	CA DPH Viral and Rickettsial Disease Laboratory	Chan-Zuckerberg Biohub	CZB Cliahub Consortium et al
EPI_ISL_1701292	USA/CA-CZB-29282/2021	2021-03-04	North America	USA	CA DPH Viral and Rickettsial Disease Laboratory	Chan-Zuckerberg Biohub	CZB Cliahub Consortium et al
EPI_ISL_1701191	USA/CA-CZB-29284/2021	2021-03-04	North America	USA	CA DPH Viral and Rickettsial Disease Laboratory	Chan-Zuckerberg Biohub	CZB Cliahub Consortium et al
EPI_ISL_1701056	USA/CA-CZB-29285/2021	2021-03-04	North America	USA	CA DPH Viral and Rickettsial Disease Laboratory	Chan-Zuckerberg Biohub	CZB Cliahub Consortium et al
EPI_ISL_1701209	USA/CA-CZB-29286/2021	2021-03-04	North America	USA	CA DPH Viral and Rickettsial Disease Laboratory	Chan-Zuckerberg Biohub	CZB Cliahub Consortium et al
EPI_ISL_1701140	USA/CA-CZB-29288/2021	2021-03-04	North America	USA	CA DPH Viral and Rickettsial Disease Laboratory	Chan-Zuckerberg Biohub	CZB Cliahub Consortium et al
EPI_ISL_1701190	USA/CA-CZB-29290/2021	2021-03-04	North America	USA	CA DPH Viral and Rickettsial Disease Laboratory	Chan-Zuckerberg Biohub	CZB Cliahub Consortium et al
EPI_ISL_1701238	USA/CA-CZB-29291/2021	2021-03-04	North America	USA	CA DPH Viral and Rickettsial Disease Laboratory	Chan-Zuckerberg Biohub	CZB Cliahub Consortium et al
EPI_ISL_1701113	USA/CA-CZB-29292/2021	2021-03-04	North America	USA	CA DPH Viral and Rickettsial Disease Laboratory	Chan-Zuckerberg Biohub	CZB Cliahub Consortium et al
EPI_ISL_1701108	USA/CA-CZB-29294/2021	2021-03-04	North America	USA	CA DPH Viral and Rickettsial Disease Laboratory	Chan-Zuckerberg Biohub	CZB Cliahub Consortium et al
EPI_ISL_1701062	USA/CA-CZB-29298/2021	2021-03-04	North America	USA	CA DPH Viral and Rickettsial Disease Laboratory	Chan-Zuckerberg Biohub	CZB Cliahub Consortium et al
EPI_ISL_1701300	USA/CA-CZB-29299/2021	2021-03-05	North America	USA	CA DPH Viral and Rickettsial Disease Laboratory	Chan-Zuckerberg Biohub	CZB Cliahub Consortium et al
EPI_ISL_1701100	USA/CA-CZB-29301/2021	2021-03-04	North America	USA	CA DPH Viral and Rickettsial Disease Laboratory	Chan-Zuckerberg Biohub	CZB Cliahub Consortium et al
EPI_ISL_1701198	USA/CA-CZB-29302/2021	2021-03-04	North America	USA	CA DPH Viral and Rickettsial Disease Laboratory	Chan-Zuckerberg Biohub	CZB Cliahub Consortium et al
EPI_ISL_1701261	USA/CA-CZB-29303/2021	2021-03-04	North America	USA	CA DPH Viral and Rickettsial Disease Laboratory	Chan-Zuckerberg Biohub	CZB Cliahub Consortium et al
EPI_ISL_1701183	USA/CA-CZB-29304/2021	2021-03-04	North America	USA	CA DPH Viral and Rickettsial Disease Laboratory	Chan-Zuckerberg Biohub	CZB Cliahub Consortium et al
EPI_ISL_1701227	USA/CA-CZB-29306/2021	2021-03-04	North America	USA	CA DPH Viral and Rickettsial Disease Laboratory	Chan-Zuckerberg Biohub	CZB Cliahub Consortium et al
EPI_ISL_1701054	USA/CA-CZB-29313/2021	2021-03-05	North America	USA	CA DPH Viral and Rickettsial Disease Laboratory	Chan-Zuckerberg Biohub	CZB Cliahub Consortium et al
EPI_ISL_1701085	USA/CA-CZB-29314/2021	2021-03-04	North America	USA	CA DPH Viral and Rickettsial Disease Laboratory	Chan-Zuckerberg Biohub	CZB Cliahub Consortium et al
EPI_ISL_1701101	USA/CA-CZB-29315/2021	2021-03-04	North America	USA	CA DPH Viral and Rickettsial Disease Laboratory	Chan-Zuckerberg Biohub	CZB Cliahub Consortium et al
EPI_ISL_1701047	USA/CA-CZB-29316/2021	2021-03-04	North America	USA	CA DPH Viral and Rickettsial Disease Laboratory	Chan-Zuckerberg Biohub	CZB Cliahub Consortium et al
EPI_ISL_1701287	USA/CA-CZB-29317/2021	2021-03-05	North America	USA	CA DPH Viral and Rickettsial Disease Laboratory	Chan-Zuckerberg Biohub	CZB Cliahub Consortium et al
EPI_ISL_1701182	USA/CA-CZB-29319/2021	2021-03-05	North America	USA	CA DPH Viral and Rickettsial Disease Laboratory	Chan-Zuckerberg Biohub	CZB Cliahub Consortium et al
EPI_ISL_1701310	USA/CA-CZB-29320/2021	2021-03-04	North America	USA	CA DPH Viral and Rickettsial Disease Laboratory	Chan-Zuckerberg Biohub	CZB Cliahub Consortium et al
EPI_ISL_1701308	USA/CA-CZB-29321/2021	2021-03-04	North America	USA	CA DPH Viral and Rickettsial Disease Laboratory	Chan-Zuckerberg Biohub	CZB Cliahub Consortium et al
EPI_ISL_1701095	USA/CA-CZB-29322/2021	2021-03-04	North America	USA	CA DPH Viral and Rickettsial Disease Laboratory	Chan-Zuckerberg Biohub	CZB Cliahub Consortium et al
EPI_ISL_2253174	USA/CA-CZB-29323/2021	2021-03-04	North America	USA	Infectious Diseases, Chan-Zuckerberg Biohub Covidtracker	Infectious Diseases, Chan-Zuckerberg Biohub Covidtracker	CZB Cliahub Consortium et al
EPI_ISL_1701229	USA/CA-CZB-29324/2021	2021-03-04	North America	USA	CA DPH Viral and Rickettsial Disease Laboratory	Chan-Zuckerberg Biohub	CZB Cliahub Consortium et al
EPI_ISL_1701254	USA/CA-CZB-29325/2021	2021-03-04	North America	USA	CA DPH Viral and Rickettsial Disease Laboratory	Chan-Zuckerberg Biohub	CZB Cliahub Consortium et al
EPI_ISL_1701116	USA/CA-CZB-29326/2021	2021-03-04	North America	USA	CA DPH Viral and Rickettsial Disease Laboratory	Chan-Zuckerberg Biohub	CZB Cliahub Consortium et al
EPI_ISL_1701244	USA/CA-CZB-29327/2021	2021-03-04	North America	USA	CA DPH Viral and Rickettsial Disease Laboratory	Chan-Zuckerberg Biohub	CZB Cliahub Consortium et al
EPI_ISL_1701128	USA/CA-CZB-29328/2021	2021-03-04	North America	USA	CA DPH Viral and Rickettsial Disease Laboratory	Chan-Zuckerberg Biohub	CZB Cliahub Consortium et al
EPI_ISL_1701154	USA/CA-CZB-29329/2021	2021-03-04	North America	USA	CA DPH Viral and Rickettsial Disease Laboratory	Chan-Zuckerberg Biohub	CZB Cliahub Consortium et al
EPI_ISL_1701070	USA/CA-CZB-29331/2021	2021-03-04	North America	USA	CA DPH Viral and Rickettsial Disease Laboratory	Chan-Zuckerberg Biohub	CZB Cliahub Consortium et al
EPI_ISL_2659279	USA/CA-CZB-29332/2021	2021-03-04	North America	USA	CA DPH Viral and Rickettsial Disease Laboratory	Chan-Zuckerberg Biohub	CZB Cliahub Consortium et al
EPI_ISL_1701153	USA/CA-CZB-29333/2021	2021-03-04	North America	USA	CA DPH Viral and Rickettsial Disease Laboratory	Chan-Zuckerberg Biohub	CZB Cliahub Consortium et al
EPI_ISL_1701053	USA/CA-CZB-29334/2021	2021-03-04	North America	USA	CA DPH Viral and Rickettsial Disease Laboratory	Chan-Zuckerberg Biohub	CZB Cliahub Consortium et al
EPI_ISL_1701165	USA/CA-CZB-29335/2021	2021-03-04	North America	USA	CA DPH Viral and Rickettsial Disease Laboratory	Chan-Zuckerberg Biohub	CZB Cliahub Consortium et al
EPI_ISL_1701237	USA/CA-CZB-29336/2021	2021-03-04	North America	USA	CA DPH Viral and Rickettsial Disease Laboratory	Chan-Zuckerberg Biohub	CZB Cliahub Consortium et al
EPI_ISL_1701226	USA/CA-CZB-29337/2021	2021-03-04	North America	USA	CA DPH Viral and Rickettsial Disease Laboratory	Chan-Zuckerberg Biohub	CZB Cliahub Consortium et al
EPI_ISL_1701251	USA/CA-CZB-29341/2021	2021-03-15	North America	USA	Orange County Public Health Lab	Chan-Zuckerberg Biohub	CZB Cliahub Consortium et al
EPI_ISL_1664086	USA/CA-CZB-29343/2021	2021-03-08	North America	USA	Contra Costa County Public Health Lab	Chan-Zuckerberg Biohub	CZB Cliahub Consortium et al
EPI_ISL_1664093	USA/CA-CZB-29344/2021	2021-03-10	North America	USA	Contra Costa County Public Health Lab	Chan-Zuckerberg Biohub	CZB Cliahub Consortium et al
EPI_ISL_1664070	USA/CA-CZB-29345/2021	2021-03-11	North America	USA	Contra Costa County Public Health Lab	Chan-Zuckerberg Biohub	CZB Cliahub Consortium et al
EPI_ISL_1664091	USA/CA-CZB-29346/2021	2021-03-17	North America	USA	Contra Costa County Public Health Lab	Chan-Zuckerberg Biohub	CZB Cliahub Consortium et al
EPI_ISL_1664020	USA/CA-CZB-29347/2021	2021-03-18	North America	USA	Contra Costa County Public Health Lab	Chan-Zuckerberg Biohub	CZB Cliahub Consortium et al
EPI_ISL_1663970	USA/CA-CZB-29348/2021	2021-01-04	North America	USA	Contra Costa County Public Health Lab	Chan-Zuckerberg Biohub	CZB Cliahub Consortium et al
EPI_ISL_1663964	USA/CA-CZB-29350/2021	2021-01-04	North America	USA	Contra Costa County Public Health Lab	Chan-Zuckerberg Biohub	CZB Cliahub Consortium et al
EPI_ISL_1663994	USA/CA-CZB-29351/2021	2021-01-04	North America	USA	Contra Costa County Public Health Lab	Chan-Zuckerberg Biohub	CZB Cliahub Consortium et al
EPI_ISL_1664014	USA/CA-CZB-29352/2021	2021-01-04	North America	USA	Contra Costa County Public Health Lab	Chan-Zuckerberg Biohub	CZB Cliahub Consortium et al
EPI_ISL_1664087	USA/CA-CZB-29353/2021	2021-01-04	North America	USA	Contra Costa County Public Health Lab	Chan-Zuckerberg Biohub	CZB Cliahub Consortium et al
EPI_ISL_1663976	USA/CA-CZB-29354/2021	2021-01-04	North America	USA	Contra Costa County Public Health Lab	Chan-Zuckerberg Biohub	CZB Cliahub Consortium et al
EPI_ISL_1664110	USA/CA-CZB-29355/2021	2021-01-04	North America	USA	Contra Costa County Public Health Lab	Chan-Zuckerberg Biohub	CZB Cliahub Consortium et al
EPI_ISL_1664046	USA/CA-CZB-29356/2021	2021-01-04	North America	USA	Contra Costa County Public Health Lab	Chan-Zuckerberg Biohub	CZB Cliahub Consortium et al
EPI_ISL_1664032	USA/CA-CZB-29357/2021	2021-01-04	North America	USA	Contra Costa County Public Health Lab	Chan-Zuckerberg Biohub	CZB Cliahub Consortium et al
EPI_ISL_1663946	USA/CA-CZB-29358/2021	2021-01-04	North America	USA	Contra Costa County Public Health Lab	Chan-Zuckerberg Biohub	CZB Cliahub Consortium et al
EPI_ISL_1664058	USA/CA-CZB-29359/2021	2021-01-04	North America	USA	Contra Costa County Public Health Lab	Chan-Zuckerberg Biohub	CZB Cliahub Consortium et al
EPI_ISL_1664072	USA/CA-CZB-29360/2021	2021-01-04	North America	USA	Contra Costa County Public Health Lab	Chan-Zuckerberg Biohub	CZB Cliahub Consortium et al
EPI_ISL_1664088	USA/CA-CZB-29361/2021	2021-01-04	North America	USA	Contra Costa County Public Health Lab	Chan-Zuckerberg Biohub	CZB Cliahub Consortium et al
EPI_ISL_1663943	USA/CA-CZB-29362/2021	2021-01-04	North America	USA	Contra Costa County Public Health Lab	Chan-Zuckerberg Biohub	CZB Cliahub Consortium et al
EPI_ISL_2725521	USA/CA-CZB-29363/2021	2021-01-04	North America	USA	Contra Costa County Public Health Lab	Chan-Zuckerberg Biohub	CZB Cliahub Consortium et al
EPI_ISL_1664109	USA/CA-CZB-29364/2021	2021-01-04	North America	USA	Contra Costa County Public Health Lab	Chan-Zuckerberg Biohub	CZB Cliahub Consortium et al
EPI_ISL_1664057	USA/CA-CZB-29366/2021	2021-01-04	North America	USA	Contra Costa County Public Health Lab	Chan-Zuckerberg Biohub	CZB Cliahub Consortium et al
EPI_ISL_1663977	USA/CA-CZB-29367/2021	2021-01-04	North America	USA	Contra Costa County Public Health Lab	Chan-Zuckerberg Biohub	CZB Cliahub Consortium et al
EPI_ISL_1663953	USA/CA-CZB-29368/2021	2021-01-04	North America	USA	Contra Costa County Public Health Lab	Chan-Zuckerberg Biohub	CZB Cliahub Consortium et al
EPI_ISL_1664047	USA/CA-CZB-29371/2021	2021-01-04	North America	USA	Contra Costa County Public Health Lab	Chan-Zuckerberg Biohub	CZB Cliahub Consortium et al
EPI_ISL_1664104	USA/CA-CZB-29372/2021	2021-01-04	North America	USA	Contra Costa County Public Health Lab	Chan-Zuckerberg Biohub	CZB Cliahub Consortium et al
EPI_ISL_1663954	USA/CA-CZB-29373/2021	2021-01-05	North America	USA	Contra Costa County Public Health Lab	Chan-Zuckerberg Biohub	CZB Cliahub Consortium et al
EPI_ISL_1664100	USA/CA-CZB-29374/2021	2021-01-05	North America	USA	Contra Costa County Public Health Lab	Chan-Zuckerberg Biohub	CZB Cliahub Consortium et al
EPI_ISL_1664053	USA/CA-CZB-29375/2021	2021-01-05	North America	USA	Contra Costa County Public Health Lab	Chan-Zuckerberg Biohub	CZB Cliahub Consortium et al
EPI_ISL_1663975	USA/CA-CZB-29376/2021	2021-01-05	North America	USA	Contra Costa County Public Health Lab	Chan-Zuckerberg Biohub	CZB Cliahub Consortium et al
EPI_ISL_1664068	USA/CA-CZB-29377/2021	2021-01-05	North America	USA	Contra Costa County Public Health Lab	Chan-Zuckerberg Biohub	CZB Cliahub Consortium et al
EPI_ISL_1664084	USA/CA-CZB-29378/2021	2021-01-05	North America	USA	Contra Costa County Public Health Lab	Chan-Zuckerberg Biohub	CZB Cliahub Consortium et al
EPI_ISL_1664054	USA/CA-CZB-29379/2021	2021-01-05	North America	USA	Contra Costa County Public Health Lab	Chan-Zuckerberg Biohub	CZB Cliahub Consortium et al
EPI_ISL_1663996	USA/CA-CZB-29380/2021	2021-01-05	North America	USA	Contra Costa County Public Health Lab	Chan-Zuckerberg Biohub	CZB Cliahub Consortium et al
EPI_ISL_1663937	USA/CA-CZB-29381/2021	2021-01-05	North America	USA	Contra Costa County Public Health Lab	Chan-Zuckerberg Biohub	CZB Cliahub Consortium et al
EPI_ISL_1664024	USA/CA-CZB-29382/2021	2021-01-05	North America	USA	Contra Costa County Public Health Lab	Chan-Zuckerberg Biohub	CZB Cliahub Consortium et al
EPI_ISL_1664063	USA/CA-CZB-29383/2021	2021-01-05	North America	USA	Contra Costa County Public Health Lab	Chan-Zuckerberg Biohub	CZB Cliahub Consortium et al
EPI_ISL_1664108	USA/CA-CZB-29385/2021	2021-01-05	North America	USA	Contra Costa County Public Health Lab	Chan-Zuckerberg Biohub	CZB Cliahub Consortium et al
EPI_ISL_1663930	USA/CA-CZB-29386/2021	2021-01-05	North America	USA	Contra Costa County Public Health Lab	Chan-Zuckerberg Biohub	CZB Cliahub Consortium et al
EPI_ISL_1664103	USA/CA-CZB-29387/2021	2021-01-05	North America	USA	Contra Costa County Public Health Lab	Chan-Zuckerberg Biohub	CZB Cliahub Consortium et al
EPI_ISL_1664030	USA/CA-CZB-29388/2021	2021-01-05	North America	USA	Contra Costa County Public Health Lab	Chan-Zuckerberg Biohub	CZB Cliahub Consortium et al
EPI_ISL_1664050	USA/CA-CZB-29389/2021	2021-01-05	North America	USA	Contra Costa County Public Health Lab	Chan-Zuckerberg Biohub	CZB Cliahub Consortium et al
EPI_ISL_1663999	USA/CA-CZB-29390/2021	2021-01-05	North America	USA	Contra Costa County Public Health Lab	Chan-Zuckerberg Biohub	CZB Cliahub Consortium et al
EPI_ISL_1664035	USA/CA-CZB-29391/2021	2021-01-05	North America	USA	Contra Costa County Public Health Lab	Chan-Zuckerberg Biohub	CZB Cliahub Consortium et al
EPI_ISL_1663948	USA/CA-CZB-29393/2021	2021-01-05	North America	USA	Contra Costa County Public Health Lab	Chan-Zuckerberg Biohub	CZB Cliahub Consortium et al
EPI_ISL_1663940	USA/CA-CZB-29394/2021	2021-01-05	North America	USA	Contra Costa County Public Health Lab	Chan-Zuckerberg Biohub	CZB Cliahub Consortium et al
EPI_ISL_1663957	USA/CA-CZB-29395/2021	2021-01-05	North America	USA	Contra Costa County Public Health Lab	Chan-Zuckerberg Biohub	CZB Cliahub Consortium et al
EPI_ISL_1664082	USA/CA-CZB-29396/2021	2021-01-05	North America	USA	Contra Costa County Public Health Lab	Chan-Zuckerberg Biohub	CZB Cliahub Consortium et al
EPI_ISL_1664111	USA/CA-CZB-29397/2021	2021-01-05	North America	USA	Contra Costa County Public Health Lab	Chan-Zuckerberg Biohub	CZB Cliahub Consortium et al
EPI_ISL_1664049	USA/CA-CZB-29398/2021	2021-01-05	North America	USA	Contra Costa County Public Health Lab	Chan-Zuckerberg Biohub	CZB Cliahub Consortium et al
EPI_ISL_1664112	USA/CA-CZB-29399/2021	2021-01-05	North America	USA	Contra Costa County Public Health Lab	Chan-Zuckerberg Biohub	CZB Cliahub Consortium et al
EPI_ISL_1664005	USA/CA-CZB-29400/2021	2021-01-05	North America	USA	Contra Costa County Public Health Lab	Chan-Zuckerberg Biohub	CZB Cliahub Consortium et al
EPI_ISL_1663926	USA/CA-CZB-29401/2021	2021-01-04	North America	USA	Contra Costa County Public Health Lab	Chan-Zuckerberg Biohub	CZB Cliahub Consortium et al
EPI_ISL_1663936	USA/CA-CZB-29402/2021	2021-01-04	North America	USA	Contra Costa County Public Health Lab	Chan-Zuckerberg Biohub	CZB Cliahub Consortium et al
EPI_ISL_1664071	USA/CA-CZB-29403/2021	2021-01-04	North America	USA	Contra Costa County Public Health Lab	Chan-Zuckerberg Biohub	CZB Cliahub Consortium et al
EPI_ISL_1663955	USA/CA-CZB-29404/2021	2021-01-05	North America	USA	Contra Costa County Public Health Lab	Chan-Zuckerberg Biohub	CZB Cliahub Consortium et al
EPI_ISL_1663987	USA/CA-CZB-29405/2021	2021-01-05	North America	USA	Contra Costa County Public Health Lab	Chan-Zuckerberg Biohub	CZB Cliahub Consortium et al
EPI_ISL_1664102	USA/CA-CZB-29406/2021	2021-01-05	North America	USA	Contra Costa County Public Health Lab	Chan-Zuckerberg Biohub	CZB Cliahub Consortium et al
EPI_ISL_1663951	USA/CA-CZB-29407/2021	2021-01-05	North America	USA	Contra Costa County Public Health Lab	Chan-Zuckerberg Biohub	CZB Cliahub Consortium et al
EPI_ISL_2725522	USA/CA-CZB-29408/2021	2021-01-05	North America	USA	Contra Costa County Public Health Lab	Chan-Zuckerberg Biohub	CZB Cliahub Consortium et al
EPI_ISL_2725520	USA/CA-CZB-29409/2021	2021-01-06	North America	USA	Contra Costa County Public Health Lab	Chan-Zuckerberg Biohub	CZB Cliahub Consortium et al
EPI_ISL_1663962	USA/CA-CZB-29410/2021	2021-01-06	North America	USA	Contra Costa County Public Health Lab	Chan-Zuckerberg Biohub	CZB Cliahub Consortium et al
EPI_ISL_1664105	USA/CA-CZB-29411/2021	2021-01-06	North America	USA	Contra Costa County Public Health Lab	Chan-Zuckerberg Biohub	CZB Cliahub Consortium et al
EPI_ISL_2725523	USA/CA-CZB-29412/2021	2021-01-06	North America	USA	Contra Costa County Public Health Lab	Chan-Zuckerberg Biohub	CZB Cliahub Consortium et al
EPI_ISL_1663989	USA/CA-CZB-29413/2021	2021-01-06	North America	USA	Contra Costa County Public Health Lab	Chan-Zuckerberg Biohub	CZB Cliahub Consortium et al
EPI_ISL_1663934	USA/CA-CZB-29414/2021	2021-01-06	North America	USA	Contra Costa County Public Health Lab	Chan-Zuckerberg Biohub	CZB Cliahub Consortium et al
EPI_ISL_1664060	USA/CA-CZB-29415/2021	2021-01-06	North America	USA	Contra Costa County Public Health Lab	Chan-Zuckerberg Biohub	CZB Cliahub Consortium et al
EPI_ISL_1664085	USA/CA-CZB-29417/2021	2021-01-06	North America	USA	Contra Costa County Public Health Lab	Chan-Zuckerberg Biohub	CZB Cliahub Consortium et al
EPI_ISL_1663971	USA/CA-CZB-29418/2021	2021-01-06	North America	USA	Contra Costa County Public Health Lab	Chan-Zuckerberg Biohub	CZB Cliahub Consortium et al
EPI_ISL_1663985	USA/CA-CZB-29419/2021	2021-01-06	North America	USA	Contra Costa County Public Health Lab	Chan-Zuckerberg Biohub	CZB Cliahub Consortium et al
EPI_ISL_1664069	USA/CA-CZB-29420/2021	2021-01-06	North America	USA	Contra Costa County Public Health Lab	Chan-Zuckerberg Biohub	CZB Cliahub Consortium et al
EPI_ISL_1663968	USA/CA-CZB-29421/2021	2021-01-06	North America	USA	Contra Costa County Public Health Lab	Chan-Zuckerberg Biohub	CZB Cliahub Consortium et al
EPI_ISL_1663995	USA/CA-CZB-29422/2021	2021-01-06	North America	USA	Contra Costa County Public Health Lab	Chan-Zuckerberg Biohub	CZB Cliahub Consortium et al
EPI_ISL_1663983	USA/CA-CZB-29423/2021	2021-01-06	North America	USA	Contra Costa County Public Health Lab	Chan-Zuckerberg Biohub	CZB Cliahub Consortium et al
EPI_ISL_1664008	USA/CA-CZB-29424/2021	2021-01-06	North America	USA	Contra Costa County Public Health Lab	Chan-Zuckerberg Biohub	CZB Cliahub Consortium et al
EPI_ISL_1664081	USA/CA-CZB-29428/2021	2021-01-06	North America	USA	Contra Costa County Public Health Lab	Chan-Zuckerberg Biohub	CZB Cliahub Consortium et al
EPI_ISL_1664045	USA/CA-CZB-29429/2021	2021-01-06	North America	USA	Contra Costa County Public Health Lab	Chan-Zuckerberg Biohub	CZB Cliahub Consortium et al
EPI_ISL_1663950	USA/CA-CZB-29430/2021	2021-01-06	North America	USA	Contra Costa County Public Health Lab	Chan-Zuckerberg Biohub	CZB Cliahub Consortium et al
EPI_ISL_1663974	USA/CA-CZB-29431/2021	2021-01-06	North America	USA	Contra Costa County Public Health Lab	Chan-Zuckerberg Biohub	CZB Cliahub Consortium et al
EPI_ISL_1663992	USA/CA-CZB-29432/2021	2021-01-06	North America	USA	Contra Costa County Public Health Lab	Chan-Zuckerberg Biohub	CZB Cliahub Consortium et al
EPI_ISL_1663923	USA/CA-CZB-29433/2021	2021-01-06	North America	USA	Contra Costa County Public Health Lab	Chan-Zuckerberg Biohub	CZB Cliahub Consortium et al
EPI_ISL_1664038	USA/CA-CZB-29434/2021	2021-01-06	North America	USA	Contra Costa County Public Health Lab	Chan-Zuckerberg Biohub	CZB Cliahub Consortium et al
EPI_ISL_1664026	USA/CA-CZB-29435/2021	2021-01-06	North America	USA	Contra Costa County Public Health Lab	Chan-Zuckerberg Biohub	CZB Cliahub Consortium et al
EPI_ISL_1664097	USA/CA-CZB-29436/2021	2021-01-06	North America	USA	Contra Costa County Public Health Lab	Chan-Zuckerberg Biohub	CZB Cliahub Consortium et al
EPI_ISL_1701233	USA/CA-CZB-29438/2020	2020-04-20	North America	USA	Alameda County Public Health Lab	Chan-Zuckerberg Biohub	CZB Cliahub Consortium et al
EPI_ISL_1701213	USA/CA-CZB-29441/2020	2020-04-22	North America	USA	Alameda County Public Health Lab	Chan-Zuckerberg Biohub	CZB Cliahub Consortium et al
EPI_ISL_1701124	USA/CA-CZB-29447/2020	2020-04-26	North America	USA	Alameda County Public Health Lab	Chan-Zuckerberg Biohub	CZB Cliahub Consortium et al
EPI_ISL_1701235	USA/CA-CZB-29452/2020	2020-04-27	North America	USA	Alameda County Public Health Lab	Chan-Zuckerberg Biohub	CZB Cliahub Consortium et al
EPI_ISL_1701247	USA/CA-CZB-29455/2020	2020-04-27	North America	USA	Alameda County Public Health Lab	Chan-Zuckerberg Biohub	CZB Cliahub Consortium et al
EPI_ISL_1701123	USA/CA-CZB-29458/2020	2020-04-28	North America	USA	Alameda County Public Health Lab	Chan-Zuckerberg Biohub	CZB Cliahub Consortium et al
EPI_ISL_1701245	USA/CA-CZB-29459/2020	2020-04-28	North America	USA	Alameda County Public Health Lab	Chan-Zuckerberg Biohub	CZB Cliahub Consortium et al
EPI_ISL_1701132	USA/CA-CZB-29460/2020	2020-04-28	North America	USA	Alameda County Public Health Lab	Chan-Zuckerberg Biohub	CZB Cliahub Consortium et al
EPI_ISL_1701188	USA/CA-CZB-29463/2020	2020-04-28	North America	USA	Alameda County Public Health Lab	Chan-Zuckerberg Biohub	CZB Cliahub Consortium et al
EPI_ISL_1701230	USA/CA-CZB-29464/2020	2020-04-28	North America	USA	Alameda County Public Health Lab	Chan-Zuckerberg Biohub	CZB Cliahub Consortium et al
EPI_ISL_1701081	USA/CA-CZB-29465/2020	2020-12-21	North America	USA	Alameda County Public Health Lab	Chan-Zuckerberg Biohub	CZB Cliahub Consortium et al
EPI_ISL_1701234	USA/CA-CZB-29468/2020	2020-12-21	North America	USA	Alameda County Public Health Lab	Chan-Zuckerberg Biohub	CZB Cliahub Consortium et al
EPI_ISL_1701083	USA/CA-CZB-29469/2020	2020-12-21	North America	USA	Alameda County Public Health Lab	Chan-Zuckerberg Biohub	CZB Cliahub Consortium et al
EPI_ISL_1701218	USA/CA-CZB-29472/2020	2020-12-21	North America	USA	Alameda County Public Health Lab	Chan-Zuckerberg Biohub	CZB Cliahub Consortium et al
EPI_ISL_1701214	USA/CA-CZB-29474/2020	2020-12-21	North America	USA	Alameda County Public Health Lab	Chan-Zuckerberg Biohub	CZB Cliahub Consortium et al
EPI_ISL_1701178	USA/CA-CZB-29476/2020	2020-12-22	North America	USA	Alameda County Public Health Lab	Chan-Zuckerberg Biohub	CZB Cliahub Consortium et al
EPI_ISL_1701212	USA/CA-CZB-29478/2020	2020-12-22	North America	USA	Alameda County Public Health Lab	Chan-Zuckerberg Biohub	CZB Cliahub Consortium et al
EPI_ISL_1701074	USA/CA-CZB-29480/2020	2020-12-22	North America	USA	Alameda County Public Health Lab	Chan-Zuckerberg Biohub	CZB Cliahub Consortium et al
EPI_ISL_1701176	USA/CA-CZB-29483/2020	2020-12-22	North America	USA	Alameda County Public Health Lab	Chan-Zuckerberg Biohub	CZB Cliahub Consortium et al
EPI_ISL_1701174	USA/CA-CZB-29484/2020	2020-12-22	North America	USA	Alameda County Public Health Lab	Chan-Zuckerberg Biohub	CZB Cliahub Consortium et al
EPI_ISL_1701092	USA/CA-CZB-29486/2020	2020-12-22	North America	USA	Alameda County Public Health Lab	Chan-Zuckerberg Biohub	CZB Cliahub Consortium et al
EPI_ISL_1701080	USA/CA-CZB-29487/2020	2020-12-22	North America	USA	Alameda County Public Health Lab	Chan-Zuckerberg Biohub	CZB Cliahub Consortium et al
EPI_ISL_1701057	USA/CA-CZB-29491/2020	2020-12-22	North America	USA	Alameda County Public Health Lab	Chan-Zuckerberg Biohub	CZB Cliahub Consortium et al
EPI_ISL_1701104	USA/CA-CZB-29493/2020	2020-12-22	North America	USA	Alameda County Public Health Lab	Chan-Zuckerberg Biohub	CZB Cliahub Consortium et al
EPI_ISL_1701277	USA/CA-CZB-29494/2020	2020-12-22	North America	USA	Alameda County Public Health Lab	Chan-Zuckerberg Biohub	CZB Cliahub Consortium et al
EPI_ISL_1701087	USA/CA-CZB-29495/2020	2020-12-22	North America	USA	Alameda County Public Health Lab	Chan-Zuckerberg Biohub	CZB Cliahub Consortium et al
EPI_ISL_1701157	USA/CA-CZB-29496/2020	2020-12-22	North America	USA	Alameda County Public Health Lab	Chan-Zuckerberg Biohub	CZB Cliahub Consortium et al
EPI_ISL_1701289	USA/CA-CZB-29497/2020	2020-12-22	North America	USA	Alameda County Public Health Lab	Chan-Zuckerberg Biohub	CZB Cliahub Consortium et al
EPI_ISL_1701162	USA/CA-CZB-29498/2020	2020-12-22	North America	USA	Alameda County Public Health Lab	Chan-Zuckerberg Biohub	CZB Cliahub Consortium et al
EPI_ISL_1701099	USA/CA-CZB-29499/2020	2020-12-22	North America	USA	Alameda County Public Health Lab	Chan-Zuckerberg Biohub	CZB Cliahub Consortium et al
EPI_ISL_1701072	USA/CA-CZB-29500/2020	2020-12-22	North America	USA	Alameda County Public Health Lab	Chan-Zuckerberg Biohub	CZB Cliahub Consortium et al
EPI_ISL_1701084	USA/CA-CZB-29501/2020	2020-12-22	North America	USA	Alameda County Public Health Lab	Chan-Zuckerberg Biohub	CZB Cliahub Consortium et al
EPI_ISL_1701285	USA/CA-CZB-29503/2020	2020-12-22	North America	USA	Alameda County Public Health Lab	Chan-Zuckerberg Biohub	CZB Cliahub Consortium et al
EPI_ISL_1701106	USA/CA-CZB-29504/2020	2020-12-22	North America	USA	Alameda County Public Health Lab	Chan-Zuckerberg Biohub	CZB Cliahub Consortium et al
EPI_ISL_1701273	USA/CA-CZB-29505/2020	2020-12-22	North America	USA	Alameda County Public Health Lab	Chan-Zuckerberg Biohub	CZB Cliahub Consortium et al
EPI_ISL_1701071	USA/CA-CZB-29507/2020	2020-12-22	North America	USA	Alameda County Public Health Lab	Chan-Zuckerberg Biohub	CZB Cliahub Consortium et al
EPI_ISL_1701299	USA/CA-CZB-29511/2020	2020-12-23	North America	USA	Alameda County Public Health Lab	Chan-Zuckerberg Biohub	CZB Cliahub Consortium et al
EPI_ISL_1701205	USA/CA-CZB-29515/2020	2020-12-23	North America	USA	Alameda County Public Health Lab	Chan-Zuckerberg Biohub	CZB Cliahub Consortium et al
EPI_ISL_1701179	USA/CA-CZB-29520/2020	2020-12-23	North America	USA	Alameda County Public Health Lab	Chan-Zuckerberg Biohub	CZB Cliahub Consortium et al
EPI_ISL_1701115	USA/CA-CZB-29521/2020	2020-12-23	North America	USA	Alameda County Public Health Lab	Chan-Zuckerberg Biohub	CZB Cliahub Consortium et al
EPI_ISL_1701249	USA/CA-CZB-29523/2020	2020-12-23	North America	USA	Alameda County Public Health Lab	Chan-Zuckerberg Biohub	CZB Cliahub Consortium et al
EPI_ISL_1701167	USA/CA-CZB-29531/2020	2020-12-23	North America	USA	Alameda County Public Health Lab	Chan-Zuckerberg Biohub	CZB Cliahub Consortium et al
EPI_ISL_1701135	USA/CA-CZB-29533/2020	2020-12-23	North America	USA	Alameda County Public Health Lab	Chan-Zuckerberg Biohub	CZB Cliahub Consortium et al
EPI_ISL_1701175	USA/CA-CZB-29534/2020	2020-12-24	North America	USA	Alameda County Public Health Lab	Chan-Zuckerberg Biohub	CZB Cliahub Consortium et al
EPI_ISL_1701155	USA/CA-CZB-29535/2020	2020-12-24	North America	USA	Alameda County Public Health Lab	Chan-Zuckerberg Biohub	CZB Cliahub Consortium et al
EPI_ISL_1701293	USA/CA-CZB-29538/2020	2020-12-24	North America	USA	Alameda County Public Health Lab	Chan-Zuckerberg Biohub	CZB Cliahub Consortium et al
EPI_ISL_1701127	USA/CA-CZB-29540/2020	2020-12-25	North America	USA	Alameda County Public Health Lab	Chan-Zuckerberg Biohub	CZB Cliahub Consortium et al
EPI_ISL_1701306	USA/CA-CZB-29543/2020	2020-12-24	North America	USA	Alameda County Public Health Lab	Chan-Zuckerberg Biohub	CZB Cliahub Consortium et al
EPI_ISL_1701295	USA/CA-CZB-29546/2020	2020-12-25	North America	USA	Alameda County Public Health Lab	Chan-Zuckerberg Biohub	CZB Cliahub Consortium et al
EPI_ISL_1701250	USA/CA-CZB-29547/2020	2020-12-25	North America	USA	Alameda County Public Health Lab	Chan-Zuckerberg Biohub	CZB Cliahub Consortium et al
EPI_ISL_1701222	USA/CA-CZB-29548/2020	2020-12-25	North America	USA	Alameda County Public Health Lab	Chan-Zuckerberg Biohub	CZB Cliahub Consortium et al
EPI_ISL_1701224	USA/CA-CZB-29549/2020	2020-12-28	North America	USA	Alameda County Public Health Lab	Chan-Zuckerberg Biohub	CZB Cliahub Consortium et al
EPI_ISL_1701291	USA/CA-CZB-29550/2020	2020-12-26	North America	USA	Alameda County Public Health Lab	Chan-Zuckerberg Biohub	CZB Cliahub Consortium et al
EPI_ISL_1701150	USA/CA-CZB-29551/2020	2020-12-26	North America	USA	Alameda County Public Health Lab	Chan-Zuckerberg Biohub	CZB Cliahub Consortium et al
EPI_ISL_1701210	USA/CA-CZB-29552/2020	2020-12-26	North America	USA	Alameda County Public Health Lab	Chan-Zuckerberg Biohub	CZB Cliahub Consortium et al
EPI_ISL_1701148	USA/CA-CZB-29553/2020	2020-12-26	North America	USA	Alameda County Public Health Lab	Chan-Zuckerberg Biohub	CZB Cliahub Consortium et al
EPI_ISL_1701119	USA/CA-CZB-29554/2020	2020-12-26	North America	USA	Alameda County Public Health Lab	Chan-Zuckerberg Biohub	CZB Cliahub Consortium et al
EPI_ISL_1701171	USA/CA-CZB-29555/2020	2020-12-26	North America	USA	Alameda County Public Health Lab	Chan-Zuckerberg Biohub	CZB Cliahub Consortium et al
EPI_ISL_1701147	USA/CA-CZB-29556/2020	2020-12-25	North America	USA	Alameda County Public Health Lab	Chan-Zuckerberg Biohub	CZB Cliahub Consortium et al
EPI_ISL_1701632	USA/CA-CZB-29561/2020	2020-12-27	North America	USA	Alameda County Public Health Lab	Chan-Zuckerberg Biohub	CZB Cliahub Consortium et al
EPI_ISL_1701418	USA/CA-CZB-29562/2020	2020-12-27	North America	USA	Alameda County Public Health Lab	Chan-Zuckerberg Biohub	CZB Cliahub Consortium et al
EPI_ISL_1701546	USA/CA-CZB-29564/2020	2020-12-27	North America	USA	Alameda County Public Health Lab	Chan-Zuckerberg Biohub	CZB Cliahub Consortium et al
EPI_ISL_1701592	USA/CA-CZB-29571/2020	2020-12-27	North America	USA	Alameda County Public Health Lab	Chan-Zuckerberg Biohub	CZB Cliahub Consortium et al
EPI_ISL_1701403	USA/CA-CZB-29572/2020	2020-12-28	North America	USA	Alameda County Public Health Lab	Chan-Zuckerberg Biohub	CZB Cliahub Consortium et al
EPI_ISL_1701647	USA/CA-CZB-29573/2020	2020-12-28	North America	USA	Alameda County Public Health Lab	Chan-Zuckerberg Biohub	CZB Cliahub Consortium et al
EPI_ISL_1701427	USA/CA-CZB-29574/2020	2020-12-28	North America	USA	Alameda County Public Health Lab	Chan-Zuckerberg Biohub	CZB Cliahub Consortium et al
EPI_ISL_1701524	USA/CA-CZB-29575/2020	2020-12-27	North America	USA	Alameda County Public Health Lab	Chan-Zuckerberg Biohub	CZB Cliahub Consortium et al
EPI_ISL_1701424	USA/CA-CZB-29577/2020	2020-12-27	North America	USA	Alameda County Public Health Lab	Chan-Zuckerberg Biohub	CZB Cliahub Consortium et al
EPI_ISL_1701432	USA/CA-CZB-29578/2020	2020-12-27	North America	USA	Alameda County Public Health Lab	Chan-Zuckerberg Biohub	CZB Cliahub Consortium et al
EPI_ISL_1701535	USA/CA-CZB-29580/2020	2020-12-27	North America	USA	Alameda County Public Health Lab	Chan-Zuckerberg Biohub	CZB Cliahub Consortium et al
EPI_ISL_1701434	USA/CA-CZB-29581/2020	2020-12-27	North America	USA	Alameda County Public Health Lab	Chan-Zuckerberg Biohub	CZB Cliahub Consortium et al
EPI_ISL_1701552	USA/CA-CZB-29583/2020	2020-12-27	North America	USA	Alameda County Public Health Lab	Chan-Zuckerberg Biohub	CZB Cliahub Consortium et al
EPI_ISL_1701553	USA/CA-CZB-29585/2020	2020-12-27	North America	USA	Alameda County Public Health Lab	Chan-Zuckerberg Biohub	CZB Cliahub Consortium et al
EPI_ISL_1701633	USA/CA-CZB-29588/2020	2020-12-27	North America	USA	Alameda County Public Health Lab	Chan-Zuckerberg Biohub	CZB Cliahub Consortium et al
EPI_ISL_1701652	USA/CA-CZB-29589/2020	2020-12-27	North America	USA	Alameda County Public Health Lab	Chan-Zuckerberg Biohub	CZB Cliahub Consortium et al
EPI_ISL_1701576	USA/CA-CZB-29591/2020	2020-12-27	North America	USA	Alameda County Public Health Lab	Chan-Zuckerberg Biohub	CZB Cliahub Consortium et al
EPI_ISL_1701642	USA/CA-CZB-29592/2020	2020-12-27	North America	USA	Alameda County Public Health Lab	Chan-Zuckerberg Biohub	CZB Cliahub Consortium et al
EPI_ISL_1701506	USA/CA-CZB-29593/2020	2020-12-27	North America	USA	Alameda County Public Health Lab	Chan-Zuckerberg Biohub	CZB Cliahub Consortium et al
EPI_ISL_1701442	USA/CA-CZB-29594/2020	2020-12-27	North America	USA	Alameda County Public Health Lab	Chan-Zuckerberg Biohub	CZB Cliahub Consortium et al
EPI_ISL_1701529	USA/CA-CZB-29595/2020	2020-12-27	North America	USA	Alameda County Public Health Lab	Chan-Zuckerberg Biohub	CZB Cliahub Consortium et al
EPI_ISL_1701556	USA/CA-CZB-29596/2020	2020-12-27	North America	USA	Alameda County Public Health Lab	Chan-Zuckerberg Biohub	CZB Cliahub Consortium et al
EPI_ISL_1701635	USA/CA-CZB-29597/2020	2020-12-27	North America	USA	Alameda County Public Health Lab	Chan-Zuckerberg Biohub	CZB Cliahub Consortium et al
EPI_ISL_1701650	USA/CA-CZB-29598/2020	2020-12-27	North America	USA	Alameda County Public Health Lab	Chan-Zuckerberg Biohub	CZB Cliahub Consortium et al
EPI_ISL_1701421	USA/CA-CZB-29600/2020	2020-12-27	North America	USA	Alameda County Public Health Lab	Chan-Zuckerberg Biohub	CZB Cliahub Consortium et al
EPI_ISL_1701417	USA/CA-CZB-29601/2020	2020-12-27	North America	USA	Alameda County Public Health Lab	Chan-Zuckerberg Biohub	CZB Cliahub Consortium et al
EPI_ISL_1701610	USA/CA-CZB-29602/2020	2020-12-27	North America	USA	Alameda County Public Health Lab	Chan-Zuckerberg Biohub	CZB Cliahub Consortium et al
EPI_ISL_1701415	USA/CA-CZB-29603/2020	2020-12-27	North America	USA	Alameda County Public Health Lab	Chan-Zuckerberg Biohub	CZB Cliahub Consortium et al
EPI_ISL_1701622	USA/CA-CZB-29604/2020	2020-12-27	North America	USA	Alameda County Public Health Lab	Chan-Zuckerberg Biohub	CZB Cliahub Consortium et al
EPI_ISL_1701651	USA/CA-CZB-29606/2020	2020-12-27	North America	USA	Alameda County Public Health Lab	Chan-Zuckerberg Biohub	CZB Cliahub Consortium et al
EPI_ISL_1701409	USA/CA-CZB-29607/2020	2020-12-27	North America	USA	Alameda County Public Health Lab	Chan-Zuckerberg Biohub	CZB Cliahub Consortium et al
EPI_ISL_1701466	USA/CA-CZB-29609/2020	2020-12-28	North America	USA	Alameda County Public Health Lab	Chan-Zuckerberg Biohub	CZB Cliahub Consortium et al
EPI_ISL_1924596	USA/CA-CZB-2961/2020	2020-06-23	North America	USA	Orange County Public Health Lab	Chan-Zuckerberg Biohub	CZB Cliahub Consortium et al
EPI_ISL_1701578	USA/CA-CZB-29610/2020	2020-12-28	North America	USA	Alameda County Public Health Lab	Chan-Zuckerberg Biohub	CZB Cliahub Consortium et al
EPI_ISL_1701407	USA/CA-CZB-29611/2020	2020-12-28	North America	USA	Alameda County Public Health Lab	Chan-Zuckerberg Biohub	CZB Cliahub Consortium et al
EPI_ISL_1701499	USA/CA-CZB-29612/2020	2020-12-28	North America	USA	Alameda County Public Health Lab	Chan-Zuckerberg Biohub	CZB Cliahub Consortium et al
EPI_ISL_1701561	USA/CA-CZB-29613/2020	2020-12-28	North America	USA	Alameda County Public Health Lab	Chan-Zuckerberg Biohub	CZB Cliahub Consortium et al
EPI_ISL_1701649	USA/CA-CZB-29615/2020	2020-12-28	North America	USA	Alameda County Public Health Lab	Chan-Zuckerberg Biohub	CZB Cliahub Consortium et al
EPI_ISL_1701463	USA/CA-CZB-29616/2020	2020-12-28	North America	USA	Alameda County Public Health Lab	Chan-Zuckerberg Biohub	CZB Cliahub Consortium et al
EPI_ISL_1701514	USA/CA-CZB-29617/2020	2020-12-28	North America	USA	Alameda County Public Health Lab	Chan-Zuckerberg Biohub	CZB Cliahub Consortium et al
EPI_ISL_1701475	USA/CA-CZB-29618/2020	2020-12-28	North America	USA	Alameda County Public Health Lab	Chan-Zuckerberg Biohub	CZB Cliahub Consortium et al
EPI_ISL_1701453	USA/CA-CZB-29619/2020	2020-12-28	North America	USA	Alameda County Public Health Lab	Chan-Zuckerberg Biohub	CZB Cliahub Consortium et al
EPI_ISL_1701644	USA/CA-CZB-29620/2020	2020-12-28	North America	USA	Alameda County Public Health Lab	Chan-Zuckerberg Biohub	CZB Cliahub Consortium et al
EPI_ISL_1701606	USA/CA-CZB-29621/2020	2020-12-28	North America	USA	Alameda County Public Health Lab	Chan-Zuckerberg Biohub	CZB Cliahub Consortium et al
EPI_ISL_1701621	USA/CA-CZB-29622/2020	2020-12-28	North America	USA	Alameda County Public Health Lab	Chan-Zuckerberg Biohub	CZB Cliahub Consortium et al
EPI_ISL_1701443	USA/CA-CZB-29623/2020	2020-12-28	North America	USA	Alameda County Public Health Lab	Chan-Zuckerberg Biohub	CZB Cliahub Consortium et al
EPI_ISL_1701585	USA/CA-CZB-29624/2020	2020-12-28	North America	USA	Alameda County Public Health Lab	Chan-Zuckerberg Biohub	CZB Cliahub Consortium et al
EPI_ISL_1701492	USA/CA-CZB-29625/2020	2020-12-28	North America	USA	Alameda County Public Health Lab	Chan-Zuckerberg Biohub	CZB Cliahub Consortium et al
EPI_ISL_1701487	USA/CA-CZB-29626/2020	2020-12-28	North America	USA	Alameda County Public Health Lab	Chan-Zuckerberg Biohub	CZB Cliahub Consortium et al
EPI_ISL_1701580	USA/CA-CZB-29627/2020	2020-12-28	North America	USA	Alameda County Public Health Lab	Chan-Zuckerberg Biohub	CZB Cliahub Consortium et al
EPI_ISL_1701547	USA/CA-CZB-29628/2020	2020-12-28	North America	USA	Alameda County Public Health Lab	Chan-Zuckerberg Biohub	CZB Cliahub Consortium et al
EPI_ISL_1701521	USA/CA-CZB-29630/2020	2020-12-28	North America	USA	Alameda County Public Health Lab	Chan-Zuckerberg Biohub	CZB Cliahub Consortium et al
EPI_ISL_1701655	USA/CA-CZB-29631/2020	2020-12-28	North America	USA	Alameda County Public Health Lab	Chan-Zuckerberg Biohub	CZB Cliahub Consortium et al
EPI_ISL_1701522	USA/CA-CZB-29632/2020	2020-12-28	North America	USA	Alameda County Public Health Lab	Chan-Zuckerberg Biohub	CZB Cliahub Consortium et al
EPI_ISL_1701488	USA/CA-CZB-29633/2020	2020-12-28	North America	USA	Alameda County Public Health Lab	Chan-Zuckerberg Biohub	CZB Cliahub Consortium et al
EPI_ISL_1701397	USA/CA-CZB-29634/2020	2020-12-28	North America	USA	Alameda County Public Health Lab	Chan-Zuckerberg Biohub	CZB Cliahub Consortium et al
EPI_ISL_1701503	USA/CA-CZB-29636/2020	2020-12-28	North America	USA	Alameda County Public Health Lab	Chan-Zuckerberg Biohub	CZB Cliahub Consortium et al
EPI_ISL_1701563	USA/CA-CZB-29640/2020	2020-12-28	North America	USA	Alameda County Public Health Lab	Chan-Zuckerberg Biohub	CZB Cliahub Consortium et al
EPI_ISL_1701459	USA/CA-CZB-29641/2020	2020-12-28	North America	USA	Alameda County Public Health Lab	Chan-Zuckerberg Biohub	CZB Cliahub Consortium et al
EPI_ISL_1701489	USA/CA-CZB-29644/2020	2020-12-28	North America	USA	Alameda County Public Health Lab	Chan-Zuckerberg Biohub	CZB Cliahub Consortium et al
EPI_ISL_1701455	USA/CA-CZB-29648/2020	2020-12-28	North America	USA	Alameda County Public Health Lab	Chan-Zuckerberg Biohub	CZB Cliahub Consortium et al
EPI_ISL_1701613	USA/CA-CZB-29650/2020	2020-12-28	North America	USA	Alameda County Public Health Lab	Chan-Zuckerberg Biohub	CZB Cliahub Consortium et al
EPI_ISL_1701416	USA/CA-CZB-29654/2020	2020-12-28	North America	USA	Alameda County Public Health Lab	Chan-Zuckerberg Biohub	CZB Cliahub Consortium et al
EPI_ISL_1701268	USA/CA-CZB-29655/2020	2020-11-11	North America	USA	County of San Luis Obispo Public Health Laboratory	Chan-Zuckerberg Biohub	CZB Cliahub Consortium et al
EPI_ISL_1701168	USA/CA-CZB-29656/2020	2020-11-12	North America	USA	County of San Luis Obispo Public Health Laboratory	Chan-Zuckerberg Biohub	CZB Cliahub Consortium et al
EPI_ISL_1701264	USA/CA-CZB-29657/2020	2020-11-12	North America	USA	County of San Luis Obispo Public Health Laboratory	Chan-Zuckerberg Biohub	CZB Cliahub Consortium et al
EPI_ISL_1701073	USA/CA-CZB-29658/2020	2020-11-12	North America	USA	County of San Luis Obispo Public Health Laboratory	Chan-Zuckerberg Biohub	CZB Cliahub Consortium et al
EPI_ISL_1701093	USA/CA-CZB-29660/2020	2020-11-11	North America	USA	County of San Luis Obispo Public Health Laboratory	Chan-Zuckerberg Biohub	CZB Cliahub Consortium et al
EPI_ISL_1701189	USA/CA-CZB-29661/2020	2020-11-12	North America	USA	County of San Luis Obispo Public Health Laboratory	Chan-Zuckerberg Biohub	CZB Cliahub Consortium et al
EPI_ISL_1701219	USA/CA-CZB-29663/2020	2020-11-13	North America	USA	County of San Luis Obispo Public Health Laboratory	Chan-Zuckerberg Biohub	CZB Cliahub Consortium et al
EPI_ISL_2253172	USA/CA-CZB-29666/2021	2021-03-16	North America	USA	Infectious Diseases, Chan-Zuckerberg Biohub Covidtracker	Infectious Diseases, Chan-Zuckerberg Biohub Covidtracker	CZB Cliahub Consortium et al
EPI_ISL_1701266	USA/CA-CZB-29667/2021	2021-03-16	North America	USA	County of San Luis Obispo Public Health Laboratory	Chan-Zuckerberg Biohub	CZB Cliahub Consortium et al
EPI_ISL_1701136	USA/CA-CZB-29668/2021	2021-03-23	North America	USA	County of San Luis Obispo Public Health Laboratory	Chan-Zuckerberg Biohub	CZB Cliahub Consortium et al
EPI_ISL_1701297	USA/CA-CZB-29671/2021	2021-03-08	North America	USA	County of San Luis Obispo Public Health Laboratory	Chan-Zuckerberg Biohub	CZB Cliahub Consortium et al
EPI_ISL_1701201	USA/CA-CZB-29675/2021	2021-02-18	North America	USA	County of San Luis Obispo Public Health Laboratory	Chan-Zuckerberg Biohub	CZB Cliahub Consortium et al
EPI_ISL_1664080	USA/CA-CZB-29684/2021	2021-03-02	North America	USA	Santa Clara County Public Health Laboratory	Chan-Zuckerberg Biohub	CZB Cliahub Consortium et al
EPI_ISL_1664004	USA/CA-CZB-29688/2021	2021-03-02	North America	USA	Santa Clara County Public Health Laboratory	Chan-Zuckerberg Biohub	CZB Cliahub Consortium et al
EPI_ISL_1663993	USA/CA-CZB-29695/2021	2021-03-02	North America	USA	Santa Clara County Public Health Laboratory	Chan-Zuckerberg Biohub	CZB Cliahub Consortium et al
EPI_ISL_1664036	USA/CA-CZB-29703/2021	2021-03-03	North America	USA	Santa Clara County Public Health Laboratory	Chan-Zuckerberg Biohub	CZB Cliahub Consortium et al
EPI_ISL_2725518	USA/CA-CZB-29709/2021	2021-03-03	North America	USA	Santa Clara County Public Health Laboratory	Chan-Zuckerberg Biohub	CZB Cliahub Consortium et al
EPI_ISL_2725524	USA/CA-CZB-29710/2021	2021-03-03	North America	USA	Santa Clara County Public Health Laboratory	Chan-Zuckerberg Biohub	CZB Cliahub Consortium et al
EPI_ISL_1663979	USA/CA-CZB-29716/2021	2021-03-05	North America	USA	Santa Clara County Public Health Laboratory	Chan-Zuckerberg Biohub	CZB Cliahub Consortium et al
EPI_ISL_1664025	USA/CA-CZB-29718/2021	2021-03-04	North America	USA	Santa Clara County Public Health Laboratory	Chan-Zuckerberg Biohub	CZB Cliahub Consortium et al
EPI_ISL_1664073	USA/CA-CZB-29722/2021	2021-03-04	North America	USA	Santa Clara County Public Health Laboratory	Chan-Zuckerberg Biohub	CZB Cliahub Consortium et al
EPI_ISL_1664016	USA/CA-CZB-29723/2021	2021-03-04	North America	USA	Santa Clara County Public Health Laboratory	Chan-Zuckerberg Biohub	CZB Cliahub Consortium et al
EPI_ISL_1664094	USA/CA-CZB-29725/2021	2021-03-03	North America	USA	Santa Clara County Public Health Laboratory	Chan-Zuckerberg Biohub	CZB Cliahub Consortium et al
EPI_ISL_1663931	USA/CA-CZB-29735/2021	2021-03-04	North America	USA	Santa Clara County Public Health Laboratory	Chan-Zuckerberg Biohub	CZB Cliahub Consortium et al
EPI_ISL_1664089	USA/CA-CZB-29737/2021	2021-03-04	North America	USA	Santa Clara County Public Health Laboratory	Chan-Zuckerberg Biohub	CZB Cliahub Consortium et al
EPI_ISL_1663933	USA/CA-CZB-29742/2021	2021-03-06	North America	USA	Santa Clara County Public Health Laboratory	Chan-Zuckerberg Biohub	CZB Cliahub Consortium et al
EPI_ISL_2758487	USA/CA-CZB-29743/2021	2021-03-05	North America	USA	Santa Clara County Public Health Laboratory	Chan-Zuckerberg Biohub	CZB Cliahub Consortium et al
EPI_ISL_1664043	USA/CA-CZB-29749/2021	2021-03-05	North America	USA	Santa Clara County Public Health Laboratory	Chan-Zuckerberg Biohub	CZB Cliahub Consortium et al
EPI_ISL_1663939	USA/CA-CZB-29750/2021	2021-03-05	North America	USA	Santa Clara County Public Health Laboratory	Chan-Zuckerberg Biohub	CZB Cliahub Consortium et al
EPI_ISL_1663980	USA/CA-CZB-29760/2021	2021-02-22	North America	USA	Santa Clara County Public Health Laboratory	Chan-Zuckerberg Biohub	CZB Cliahub Consortium et al
EPI_ISL_1821462	USA/CA-CZB-29761/2021	2021-02-02	North America	USA	CA DPH Viral and Rickettsial Disease Laboratory	Chan-Zuckerberg Biohub	CZB Cliahub Consortium et al
EPI_ISL_1821433	USA/CA-CZB-29764/2021	2021-02-02	North America	USA	CA DPH Viral and Rickettsial Disease Laboratory	Chan-Zuckerberg Biohub	CZB Cliahub Consortium et al
EPI_ISL_1821400	USA/CA-CZB-29767/2021	2021-02-02	North America	USA	CA DPH Viral and Rickettsial Disease Laboratory	Chan-Zuckerberg Biohub	CZB Cliahub Consortium et al
EPI_ISL_1821401	USA/CA-CZB-29769/2021	2021-02-02	North America	USA	CA DPH Viral and Rickettsial Disease Laboratory	Chan-Zuckerberg Biohub	CZB Cliahub Consortium et al
EPI_ISL_1821425	USA/CA-CZB-29770/2021	2021-02-02	North America	USA	CA DPH Viral and Rickettsial Disease Laboratory	Chan-Zuckerberg Biohub	CZB Cliahub Consortium et al
EPI_ISL_1821467	USA/CA-CZB-29775/2021	2021-02-02	North America	USA	CA DPH Viral and Rickettsial Disease Laboratory	Chan-Zuckerberg Biohub	CZB Cliahub Consortium et al
EPI_ISL_1821431	USA/CA-CZB-29776/2021	2021-02-02	North America	USA	CA DPH Viral and Rickettsial Disease Laboratory	Chan-Zuckerberg Biohub	CZB Cliahub Consortium et al
EPI_ISL_1821411	USA/CA-CZB-29777/2021	2021-02-02	North America	USA	CA DPH Viral and Rickettsial Disease Laboratory	Chan-Zuckerberg Biohub	CZB Cliahub Consortium et al
EPI_ISL_1821407	USA/CA-CZB-29778/2021	2021-02-02	North America	USA	CA DPH Viral and Rickettsial Disease Laboratory	Chan-Zuckerberg Biohub	CZB Cliahub Consortium et al
EPI_ISL_1821420	USA/CA-CZB-29779/2021	2021-02-02	North America	USA	CA DPH Viral and Rickettsial Disease Laboratory	Chan-Zuckerberg Biohub	CZB Cliahub Consortium et al
EPI_ISL_1821395	USA/CA-CZB-29780/2021	2021-02-02	North America	USA	CA DPH Viral and Rickettsial Disease Laboratory	Chan-Zuckerberg Biohub	CZB Cliahub Consortium et al
EPI_ISL_1821409	USA/CA-CZB-29781/2021	2021-02-02	North America	USA	CA DPH Viral and Rickettsial Disease Laboratory	Chan-Zuckerberg Biohub	CZB Cliahub Consortium et al
EPI_ISL_1821446	USA/CA-CZB-29784/2021	2021-02-02	North America	USA	CA DPH Viral and Rickettsial Disease Laboratory	Chan-Zuckerberg Biohub	CZB Cliahub Consortium et al
EPI_ISL_1821449	USA/CA-CZB-29788/2021	2021-02-02	North America	USA	CA DPH Viral and Rickettsial Disease Laboratory	Chan-Zuckerberg Biohub	CZB Cliahub Consortium et al
EPI_ISL_1821417	USA/CA-CZB-29789/2021	2021-02-02	North America	USA	CA DPH Viral and Rickettsial Disease Laboratory	Chan-Zuckerberg Biohub	CZB Cliahub Consortium et al
EPI_ISL_1821438	USA/CA-CZB-29790/2021	2021-02-02	North America	USA	CA DPH Viral and Rickettsial Disease Laboratory	Chan-Zuckerberg Biohub	CZB Cliahub Consortium et al
EPI_ISL_1821457	USA/CA-CZB-29791/2021	2021-02-03	North America	USA	CA DPH Viral and Rickettsial Disease Laboratory	Chan-Zuckerberg Biohub	CZB Cliahub Consortium et al
EPI_ISL_1821429	USA/CA-CZB-29792/2021	2021-02-02	North America	USA	CA DPH Viral and Rickettsial Disease Laboratory	Chan-Zuckerberg Biohub	CZB Cliahub Consortium et al
EPI_ISL_1821456	USA/CA-CZB-29794/2021	2021-02-02	North America	USA	CA DPH Viral and Rickettsial Disease Laboratory	Chan-Zuckerberg Biohub	CZB Cliahub Consortium et al
EPI_ISL_1821393	USA/CA-CZB-29795/2021	2021-02-02	North America	USA	CA DPH Viral and Rickettsial Disease Laboratory	Chan-Zuckerberg Biohub	CZB Cliahub Consortium et al
EPI_ISL_1821422	USA/CA-CZB-29796/2021	2021-02-02	North America	USA	CA DPH Viral and Rickettsial Disease Laboratory	Chan-Zuckerberg Biohub	CZB Cliahub Consortium et al
EPI_ISL_1821471	USA/CA-CZB-29797/2021	2021-02-02	North America	USA	CA DPH Viral and Rickettsial Disease Laboratory	Chan-Zuckerberg Biohub	CZB Cliahub Consortium et al
EPI_ISL_1821459	USA/CA-CZB-29798/2021	2021-02-02	North America	USA	CA DPH Viral and Rickettsial Disease Laboratory	Chan-Zuckerberg Biohub	CZB Cliahub Consortium et al
EPI_ISL_1821436	USA/CA-CZB-29799/2021	2021-02-02	North America	USA	CA DPH Viral and Rickettsial Disease Laboratory	Chan-Zuckerberg Biohub	CZB Cliahub Consortium et al
EPI_ISL_1821406	USA/CA-CZB-29804/2021	2021-02-02	North America	USA	CA DPH Viral and Rickettsial Disease Laboratory	Chan-Zuckerberg Biohub	CZB Cliahub Consortium et al
EPI_ISL_2659305	USA/CA-CZB-29805/2021	2021-02-03	North America	USA	CA DPH Viral and Rickettsial Disease Laboratory	Chan-Zuckerberg Biohub	CZB Cliahub Consortium et al
EPI_ISL_1821353	USA/CA-CZB-29806/2021	2021-02-02	North America	USA	CA DPH Viral and Rickettsial Disease Laboratory	Chan-Zuckerberg Biohub	CZB Cliahub Consortium et al
EPI_ISL_1821444	USA/CA-CZB-29808/2021	2021-02-02	North America	USA	CA DPH Viral and Rickettsial Disease Laboratory	Chan-Zuckerberg Biohub	CZB Cliahub Consortium et al
EPI_ISL_1821448	USA/CA-CZB-29810/2021	2021-02-02	North America	USA	CA DPH Viral and Rickettsial Disease Laboratory	Chan-Zuckerberg Biohub	CZB Cliahub Consortium et al
EPI_ISL_1821432	USA/CA-CZB-29811/2021	2021-02-02	North America	USA	CA DPH Viral and Rickettsial Disease Laboratory	Chan-Zuckerberg Biohub	CZB Cliahub Consortium et al
EPI_ISL_1821415	USA/CA-CZB-29812/2021	2021-02-02	North America	USA	CA DPH Viral and Rickettsial Disease Laboratory	Chan-Zuckerberg Biohub	CZB Cliahub Consortium et al
EPI_ISL_1821452	USA/CA-CZB-29815/2021	2021-02-02	North America	USA	CA DPH Viral and Rickettsial Disease Laboratory	Chan-Zuckerberg Biohub	CZB Cliahub Consortium et al
EPI_ISL_1821441	USA/CA-CZB-29816/2021	2021-02-02	North America	USA	CA DPH Viral and Rickettsial Disease Laboratory	Chan-Zuckerberg Biohub	CZB Cliahub Consortium et al
EPI_ISL_1821421	USA/CA-CZB-29817/2021	2021-02-02	North America	USA	CA DPH Viral and Rickettsial Disease Laboratory	Chan-Zuckerberg Biohub	CZB Cliahub Consortium et al
EPI_ISL_1821450	USA/CA-CZB-29818/2021	2021-02-02	North America	USA	CA DPH Viral and Rickettsial Disease Laboratory	Chan-Zuckerberg Biohub	CZB Cliahub Consortium et al
EPI_ISL_1821435	USA/CA-CZB-29819/2021	2021-02-02	North America	USA	CA DPH Viral and Rickettsial Disease Laboratory	Chan-Zuckerberg Biohub	CZB Cliahub Consortium et al
EPI_ISL_1821418	USA/CA-CZB-29820/2021	2021-02-02	North America	USA	CA DPH Viral and Rickettsial Disease Laboratory	Chan-Zuckerberg Biohub	CZB Cliahub Consortium et al
EPI_ISL_1821370	USA/CA-CZB-29822/2021	2021-02-02	North America	USA	CA DPH Viral and Rickettsial Disease Laboratory	Chan-Zuckerberg Biohub	CZB Cliahub Consortium et al
EPI_ISL_2659502	USA/CA-CZB-29823/2021	2021-02-02	North America	USA	CA DPH Viral and Rickettsial Disease Laboratory	Chan-Zuckerberg Biohub	CZB Cliahub Consortium et al
EPI_ISL_1821416	USA/CA-CZB-29824/2021	2021-02-02	North America	USA	CA DPH Viral and Rickettsial Disease Laboratory	Chan-Zuckerberg Biohub	CZB Cliahub Consortium et al
EPI_ISL_1821439	USA/CA-CZB-29825/2021	2021-02-02	North America	USA	CA DPH Viral and Rickettsial Disease Laboratory	Chan-Zuckerberg Biohub	CZB Cliahub Consortium et al
EPI_ISL_1821451	USA/CA-CZB-29826/2021	2021-02-02	North America	USA	CA DPH Viral and Rickettsial Disease Laboratory	Chan-Zuckerberg Biohub	CZB Cliahub Consortium et al
EPI_ISL_1821464	USA/CA-CZB-29827/2021	2021-02-02	North America	USA	CA DPH Viral and Rickettsial Disease Laboratory	Chan-Zuckerberg Biohub	CZB Cliahub Consortium et al
EPI_ISL_2659556	USA/CA-CZB-29828/2021	2021-02-02	North America	USA	CA DPH Viral and Rickettsial Disease Laboratory	Chan-Zuckerberg Biohub	CZB Cliahub Consortium et al
EPI_ISL_1821423	USA/CA-CZB-29829/2021	2021-02-03	North America	USA	CA DPH Viral and Rickettsial Disease Laboratory	Chan-Zuckerberg Biohub	CZB Cliahub Consortium et al
EPI_ISL_1821430	USA/CA-CZB-29830/2021	2021-02-02	North America	USA	CA DPH Viral and Rickettsial Disease Laboratory	Chan-Zuckerberg Biohub	CZB Cliahub Consortium et al
EPI_ISL_2659481	USA/CA-CZB-29832/2021	2021-02-01	North America	USA	CA DPH Viral and Rickettsial Disease Laboratory	Chan-Zuckerberg Biohub	CZB Cliahub Consortium et al
EPI_ISL_2102529	USA/CA-CZB-29865/2021	2021-02-02	North America	USA	CA DPH Viral and Rickettsial Disease Laboratory	Chan-Zuckerberg Biohub	CZB Cliahub Consortium et al
EPI_ISL_2102598	USA/CA-CZB-29866/2021	2021-02-02	North America	USA	CA DPH Viral and Rickettsial Disease Laboratory	Chan-Zuckerberg Biohub	CZB Cliahub Consortium et al
EPI_ISL_2102560	USA/CA-CZB-29869/2021	2021-02-02	North America	USA	CA DPH Viral and Rickettsial Disease Laboratory	Chan-Zuckerberg Biohub	CZB Cliahub Consortium et al
EPI_ISL_2102578	USA/CA-CZB-29870/2021	2021-02-02	North America	USA	CA DPH Viral and Rickettsial Disease Laboratory	Chan-Zuckerberg Biohub	CZB Cliahub Consortium et al
EPI_ISL_2102558	USA/CA-CZB-29876/2021	2021-02-02	North America	USA	CA DPH Viral and Rickettsial Disease Laboratory	Chan-Zuckerberg Biohub	CZB Cliahub Consortium et al
EPI_ISL_2102563	USA/CA-CZB-29880/2021	2021-02-02	North America	USA	CA DPH Viral and Rickettsial Disease Laboratory	Chan-Zuckerberg Biohub	CZB Cliahub Consortium et al
EPI_ISL_2102574	USA/CA-CZB-29881/2021	2021-02-02	North America	USA	CA DPH Viral and Rickettsial Disease Laboratory	Chan-Zuckerberg Biohub	CZB Cliahub Consortium et al
EPI_ISL_2102536	USA/CA-CZB-29888/2021	2021-02-02	North America	USA	CA DPH Viral and Rickettsial Disease Laboratory	Chan-Zuckerberg Biohub	CZB Cliahub Consortium et al
EPI_ISL_2102596	USA/CA-CZB-29889/2021	2021-02-01	North America	USA	CA DPH Viral and Rickettsial Disease Laboratory	Chan-Zuckerberg Biohub	CZB Cliahub Consortium et al
EPI_ISL_2102549	USA/CA-CZB-29891/2021	2021-02-02	North America	USA	CA DPH Viral and Rickettsial Disease Laboratory	Chan-Zuckerberg Biohub	CZB Cliahub Consortium et al
EPI_ISL_2102571	USA/CA-CZB-29892/2021	2021-02-03	North America	USA	CA DPH Viral and Rickettsial Disease Laboratory	Chan-Zuckerberg Biohub	CZB Cliahub Consortium et al
EPI_ISL_2102544	USA/CA-CZB-29894/2021	2021-02-02	North America	USA	CA DPH Viral and Rickettsial Disease Laboratory	Chan-Zuckerberg Biohub	CZB Cliahub Consortium et al
EPI_ISL_2102553	USA/CA-CZB-29895/2021	2021-02-02	North America	USA	CA DPH Viral and Rickettsial Disease Laboratory	Chan-Zuckerberg Biohub	CZB Cliahub Consortium et al
EPI_ISL_2102559	USA/CA-CZB-29896/2021	2021-02-02	North America	USA	CA DPH Viral and Rickettsial Disease Laboratory	Chan-Zuckerberg Biohub	CZB Cliahub Consortium et al
EPI_ISL_2102556	USA/CA-CZB-29903/2021	2021-02-02	North America	USA	CA DPH Viral and Rickettsial Disease Laboratory	Chan-Zuckerberg Biohub	CZB Cliahub Consortium et al
EPI_ISL_2102565	USA/CA-CZB-29904/2021	2021-02-02	North America	USA	CA DPH Viral and Rickettsial Disease Laboratory	Chan-Zuckerberg Biohub	CZB Cliahub Consortium et al
EPI_ISL_2102548	USA/CA-CZB-29906/2021	2021-02-02	North America	USA	CA DPH Viral and Rickettsial Disease Laboratory	Chan-Zuckerberg Biohub	CZB Cliahub Consortium et al
EPI_ISL_2102531	USA/CA-CZB-29908/2021	2021-02-02	North America	USA	CA DPH Viral and Rickettsial Disease Laboratory	Chan-Zuckerberg Biohub	CZB Cliahub Consortium et al
EPI_ISL_2102594	USA/CA-CZB-29910/2021	2021-02-02	North America	USA	CA DPH Viral and Rickettsial Disease Laboratory	Chan-Zuckerberg Biohub	CZB Cliahub Consortium et al
EPI_ISL_2102577	USA/CA-CZB-29912/2021	2021-02-02	North America	USA	CA DPH Viral and Rickettsial Disease Laboratory	Chan-Zuckerberg Biohub	CZB Cliahub Consortium et al
EPI_ISL_2102545	USA/CA-CZB-29913/2021	2021-02-02	North America	USA	CA DPH Viral and Rickettsial Disease Laboratory	Chan-Zuckerberg Biohub	CZB Cliahub Consortium et al
EPI_ISL_2102557	USA/CA-CZB-29916/2021	2021-02-02	North America	USA	CA DPH Viral and Rickettsial Disease Laboratory	Chan-Zuckerberg Biohub	CZB Cliahub Consortium et al
EPI_ISL_2102582	USA/CA-CZB-29917/2021	2021-02-02	North America	USA	CA DPH Viral and Rickettsial Disease Laboratory	Chan-Zuckerberg Biohub	CZB Cliahub Consortium et al
EPI_ISL_2102583	USA/CA-CZB-29922/2021	2021-02-02	North America	USA	CA DPH Viral and Rickettsial Disease Laboratory	Chan-Zuckerberg Biohub	CZB Cliahub Consortium et al
EPI_ISL_1701590	USA/CA-CZB-29927/2021	2021-03-09	North America	USA	Humboldt County Public Health Laboratory	Chan-Zuckerberg Biohub	CZB Cliahub Consortium et al
EPI_ISL_1701446	USA/CA-CZB-29928/2021	2021-03-14	North America	USA	Humboldt County Public Health Laboratory	Chan-Zuckerberg Biohub	CZB Cliahub Consortium et al
EPI_ISL_1701507	USA/CA-CZB-29933/2021	2021-03-15	North America	USA	Humboldt County Public Health Laboratory	Chan-Zuckerberg Biohub	CZB Cliahub Consortium et al
EPI_ISL_1701624	USA/CA-CZB-29934/2021	2021-03-15	North America	USA	Humboldt County Public Health Laboratory	Chan-Zuckerberg Biohub	CZB Cliahub Consortium et al
EPI_ISL_1701433	USA/CA-CZB-29935/2021	2021-03-15	North America	USA	Humboldt County Public Health Laboratory	Chan-Zuckerberg Biohub	CZB Cliahub Consortium et al
EPI_ISL_1701420	USA/CA-CZB-29936/2021	2021-03-16	North America	USA	Humboldt County Public Health Laboratory	Chan-Zuckerberg Biohub	CZB Cliahub Consortium et al
EPI_ISL_1701422	USA/CA-CZB-29945/2021	2021-03-18	North America	USA	Humboldt County Public Health Laboratory	Chan-Zuckerberg Biohub	CZB Cliahub Consortium et al
EPI_ISL_1701458	USA/CA-CZB-29947/2021	2021-03-18	North America	USA	Humboldt County Public Health Laboratory	Chan-Zuckerberg Biohub	CZB Cliahub Consortium et al
EPI_ISL_1701500	USA/CA-CZB-29948/2021	2021-03-16	North America	USA	Humboldt County Public Health Laboratory	Chan-Zuckerberg Biohub	CZB Cliahub Consortium et al
EPI_ISL_1701538	USA/CA-CZB-29950/2021	2021-03-18	North America	USA	Humboldt County Public Health Laboratory	Chan-Zuckerberg Biohub	CZB Cliahub Consortium et al
EPI_ISL_1701617	USA/CA-CZB-29952/2021	2021-03-20	North America	USA	Humboldt County Public Health Laboratory	Chan-Zuckerberg Biohub	CZB Cliahub Consortium et al
EPI_ISL_1701588	USA/CA-CZB-29955/2021	2021-03-19	North America	USA	Humboldt County Public Health Laboratory	Chan-Zuckerberg Biohub	CZB Cliahub Consortium et al
EPI_ISL_1701658	USA/CA-CZB-29957/2021	2021-03-23	North America	USA	Humboldt County Public Health Laboratory	Chan-Zuckerberg Biohub	CZB Cliahub Consortium et al
EPI_ISL_1701643	USA/CA-CZB-29958/2021	2021-03-24	North America	USA	Humboldt County Public Health Laboratory	Chan-Zuckerberg Biohub	CZB Cliahub Consortium et al
EPI_ISL_1701595	USA/CA-CZB-29961/2021	2021-03-19	North America	USA	Humboldt County Public Health Laboratory	Chan-Zuckerberg Biohub	CZB Cliahub Consortium et al
EPI_ISL_1701451	USA/CA-CZB-29962/2021	2021-03-19	North America	USA	Humboldt County Public Health Laboratory	Chan-Zuckerberg Biohub	CZB Cliahub Consortium et al
EPI_ISL_1701396	USA/CA-CZB-29963/2021	2021-03-19	North America	USA	Humboldt County Public Health Laboratory	Chan-Zuckerberg Biohub	CZB Cliahub Consortium et al
EPI_ISL_1701428	USA/CA-CZB-29964/2021	2021-03-23	North America	USA	Humboldt County Public Health Laboratory	Chan-Zuckerberg Biohub	CZB Cliahub Consortium et al
EPI_ISL_1701608	USA/CA-CZB-29965/2021	2021-03-23	North America	USA	Humboldt County Public Health Laboratory	Chan-Zuckerberg Biohub	CZB Cliahub Consortium et al
EPI_ISL_1701474	USA/CA-CZB-29968/2021	2021-03-25	North America	USA	Humboldt County Public Health Laboratory	Chan-Zuckerberg Biohub	CZB Cliahub Consortium et al
EPI_ISL_1701637	USA/CA-CZB-29969/2021	2021-03-22	North America	USA	Humboldt County Public Health Laboratory	Chan-Zuckerberg Biohub	CZB Cliahub Consortium et al
EPI_ISL_1701493	USA/CA-CZB-29970/2021	2021-03-26	North America	USA	Humboldt County Public Health Laboratory	Chan-Zuckerberg Biohub	CZB Cliahub Consortium et al
EPI_ISL_1701479	USA/CA-CZB-29971/2021	2021-03-28	North America	USA	Humboldt County Public Health Laboratory	Chan-Zuckerberg Biohub	CZB Cliahub Consortium et al
EPI_ISL_1701594	USA/CA-CZB-29972/2021	2021-03-29	North America	USA	Humboldt County Public Health Laboratory	Chan-Zuckerberg Biohub	CZB Cliahub Consortium et al
EPI_ISL_1701587	USA/CA-CZB-29973/2021	2021-03-29	North America	USA	Humboldt County Public Health Laboratory	Chan-Zuckerberg Biohub	CZB Cliahub Consortium et al
EPI_ISL_1701444	USA/CA-CZB-29976/2021	2021-03-30	North America	USA	Humboldt County Public Health Laboratory	Chan-Zuckerberg Biohub	CZB Cliahub Consortium et al
EPI_ISL_1701484	USA/CA-CZB-29977/2021	2021-03-24	North America	USA	Humboldt County Public Health Laboratory	Chan-Zuckerberg Biohub	CZB Cliahub Consortium et al
EPI_ISL_1701600	USA/CA-CZB-29979/2021	2021-03-24	North America	USA	Humboldt County Public Health Laboratory	Chan-Zuckerberg Biohub	CZB Cliahub Consortium et al
EPI_ISL_1701454	USA/CA-CZB-29982/2021	2021-03-25	North America	USA	Humboldt County Public Health Laboratory	Chan-Zuckerberg Biohub	CZB Cliahub Consortium et al
EPI_ISL_1701601	USA/CA-CZB-29983/2021	2021-03-29	North America	USA	Humboldt County Public Health Laboratory	Chan-Zuckerberg Biohub	CZB Cliahub Consortium et al
EPI_ISL_1701465	USA/CA-CZB-29992/2020	2020-12-09	North America	USA	Orange County Public Health Lab	Chan-Zuckerberg Biohub	CZB Cliahub Consortium et al
EPI_ISL_1701513	USA/CA-CZB-29993/2020	2020-11-20	North America	USA	Orange County Public Health Lab	Chan-Zuckerberg Biohub	CZB Cliahub Consortium et al
EPI_ISL_1701623	USA/CA-CZB-29994/2020	2020-12-17	North America	USA	Orange County Public Health Lab	Chan-Zuckerberg Biohub	CZB Cliahub Consortium et al
EPI_ISL_1701537	USA/CA-CZB-29995/2020	2020-11-12	North America	USA	Orange County Public Health Lab	Chan-Zuckerberg Biohub	CZB Cliahub Consortium et al
EPI_ISL_1701586	USA/CA-CZB-29996/2020	2020-11-12	North America	USA	Orange County Public Health Lab	Chan-Zuckerberg Biohub	CZB Cliahub Consortium et al
EPI_ISL_1701483	USA/CA-CZB-29997/2020	2020-11-25	North America	USA	Orange County Public Health Lab	Chan-Zuckerberg Biohub	CZB Cliahub Consortium et al
EPI_ISL_1701400	USA/CA-CZB-29998/2020	2020-12-09	North America	USA	Orange County Public Health Lab	Chan-Zuckerberg Biohub	CZB Cliahub Consortium et al
EPI_ISL_1701611	USA/CA-CZB-29999/2020	2020-12-02	North America	USA	Orange County Public Health Lab	Chan-Zuckerberg Biohub	CZB Cliahub Consortium et al
EPI_ISL_1701478	USA/CA-CZB-30000/2020	2020-12-18	North America	USA	Orange County Public Health Lab	Chan-Zuckerberg Biohub	CZB Cliahub Consortium et al
EPI_ISL_1701543	USA/CA-CZB-30001/2020	2020-12-16	North America	USA	Orange County Public Health Lab	Chan-Zuckerberg Biohub	CZB Cliahub Consortium et al
EPI_ISL_1701426	USA/CA-CZB-30002/2020	2020-12-17	North America	USA	Orange County Public Health Lab	Chan-Zuckerberg Biohub	CZB Cliahub Consortium et al
EPI_ISL_1701545	USA/CA-CZB-30003/2020	2020-12-18	North America	USA	Orange County Public Health Lab	Chan-Zuckerberg Biohub	CZB Cliahub Consortium et al
EPI_ISL_1701450	USA/CA-CZB-30004/2020	2020-12-18	North America	USA	Orange County Public Health Lab	Chan-Zuckerberg Biohub	CZB Cliahub Consortium et al
EPI_ISL_2758491	USA/CA-CZB-30006/2020	2020-12-29	North America	USA	Orange County Public Health Lab	Chan-Zuckerberg Biohub	CZB Cliahub Consortium et al
EPI_ISL_1701629	USA/CA-CZB-30007/2020	2020-12-11	North America	USA	Orange County Public Health Lab	Chan-Zuckerberg Biohub	CZB Cliahub Consortium et al
EPI_ISL_1701491	USA/CA-CZB-30008/2020	2020-11-13	North America	USA	Orange County Public Health Lab	Chan-Zuckerberg Biohub	CZB Cliahub Consortium et al
EPI_ISL_1701657	USA/CA-CZB-30009/2020	2020-11-23	North America	USA	Orange County Public Health Lab	Chan-Zuckerberg Biohub	CZB Cliahub Consortium et al
EPI_ISL_1701511	USA/CA-CZB-30010/2020	2020-11-25	North America	USA	Orange County Public Health Lab	Chan-Zuckerberg Biohub	CZB Cliahub Consortium et al
EPI_ISL_1701571	USA/CA-CZB-30012/2021	2021-02-02	North America	USA	Orange County Public Health Lab	Chan-Zuckerberg Biohub	CZB Cliahub Consortium et al
EPI_ISL_1701565	USA/CA-CZB-30013/2021	2021-02-05	North America	USA	Orange County Public Health Lab	Chan-Zuckerberg Biohub	CZB Cliahub Consortium et al
EPI_ISL_1701589	USA/CA-CZB-30014/2021	2021-02-12	North America	USA	Orange County Public Health Lab	Chan-Zuckerberg Biohub	CZB Cliahub Consortium et al
EPI_ISL_1701438	USA/CA-CZB-30015/2021	2021-02-09	North America	USA	Orange County Public Health Lab	Chan-Zuckerberg Biohub	CZB Cliahub Consortium et al
EPI_ISL_1701431	USA/CA-CZB-30016/2020	2020-12-11	North America	USA	Orange County Public Health Lab	Chan-Zuckerberg Biohub	CZB Cliahub Consortium et al
EPI_ISL_1701616	USA/CA-CZB-30017/2020	2020-11-29	North America	USA	Orange County Public Health Lab	Chan-Zuckerberg Biohub	CZB Cliahub Consortium et al
EPI_ISL_1701566	USA/CA-CZB-30018/2021	2021-01-20	North America	USA	Orange County Public Health Lab	Chan-Zuckerberg Biohub	CZB Cliahub Consortium et al
EPI_ISL_1701646	USA/CA-CZB-30019/2021	2021-02-21	North America	USA	Orange County Public Health Lab	Chan-Zuckerberg Biohub	CZB Cliahub Consortium et al
EPI_ISL_1701399	USA/CA-CZB-30020/2021	2021-02-23	North America	USA	Orange County Public Health Lab	Chan-Zuckerberg Biohub	CZB Cliahub Consortium et al
EPI_ISL_1701430	USA/CA-CZB-30021/2021	2021-02-23	North America	USA	Orange County Public Health Lab	Chan-Zuckerberg Biohub	CZB Cliahub Consortium et al
EPI_ISL_1701544	USA/CA-CZB-30024/2021	2021-03-08	North America	USA	Santa Clara County Public Health Laboratory	Chan-Zuckerberg Biohub	CZB Cliahub Consortium et al
EPI_ISL_1701628	USA/CA-CZB-30028/2021	2021-01-08	North America	USA	Santa Clara County Public Health Laboratory	Chan-Zuckerberg Biohub	CZB Cliahub Consortium et al
EPI_ISL_1701564	USA/CA-CZB-30029/2021	2021-03-06	North America	USA	Santa Clara County Public Health Laboratory	Chan-Zuckerberg Biohub	CZB Cliahub Consortium et al
EPI_ISL_1701526	USA/CA-CZB-30030/2021	2021-03-08	North America	USA	Santa Clara County Public Health Laboratory	Chan-Zuckerberg Biohub	CZB Cliahub Consortium et al
EPI_ISL_1701457	USA/CA-CZB-30031/2021	2021-03-06	North America	USA	Santa Clara County Public Health Laboratory	Chan-Zuckerberg Biohub	CZB Cliahub Consortium et al
EPI_ISL_1701469	USA/CA-CZB-30032/2021	2021-01-08	North America	USA	Santa Clara County Public Health Laboratory	Chan-Zuckerberg Biohub	CZB Cliahub Consortium et al
EPI_ISL_1701439	USA/CA-CZB-30035/2021	2021-03-08	North America	USA	Santa Clara County Public Health Laboratory	Chan-Zuckerberg Biohub	CZB Cliahub Consortium et al
EPI_ISL_1701401	USA/CA-CZB-30040/2021	2021-03-08	North America	USA	Santa Clara County Public Health Laboratory	Chan-Zuckerberg Biohub	CZB Cliahub Consortium et al
EPI_ISL_1701609	USA/CA-CZB-30042/2021	2021-03-09	North America	USA	Santa Clara County Public Health Laboratory	Chan-Zuckerberg Biohub	CZB Cliahub Consortium et al
EPI_ISL_1701575	USA/CA-CZB-30046/2021	2021-03-10	North America	USA	Santa Clara County Public Health Laboratory	Chan-Zuckerberg Biohub	CZB Cliahub Consortium et al
EPI_ISL_1701630	USA/CA-CZB-30047/2021	2021-03-10	North America	USA	Santa Clara County Public Health Laboratory	Chan-Zuckerberg Biohub	CZB Cliahub Consortium et al
EPI_ISL_1701532	USA/CA-CZB-30051/2021	2021-03-10	North America	USA	Santa Clara County Public Health Laboratory	Chan-Zuckerberg Biohub	CZB Cliahub Consortium et al
EPI_ISL_1701656	USA/CA-CZB-30053/2021	2021-01-07	North America	USA	Santa Clara County Public Health Laboratory	Chan-Zuckerberg Biohub	CZB Cliahub Consortium et al
EPI_ISL_1701579	USA/CA-CZB-30056/2021	2021-01-07	North America	USA	Santa Clara County Public Health Laboratory	Chan-Zuckerberg Biohub	CZB Cliahub Consortium et al
EPI_ISL_1701536	USA/CA-CZB-30059/2021	2021-01-07	North America	USA	Santa Clara County Public Health Laboratory	Chan-Zuckerberg Biohub	CZB Cliahub Consortium et al
EPI_ISL_1701640	USA/CA-CZB-30062/2021	2021-03-09	North America	USA	Santa Clara County Public Health Laboratory	Chan-Zuckerberg Biohub	CZB Cliahub Consortium et al
EPI_ISL_1701410	USA/CA-CZB-30063/2021	2021-01-08	North America	USA	Santa Clara County Public Health Laboratory	Chan-Zuckerberg Biohub	CZB Cliahub Consortium et al
EPI_ISL_1701596	USA/CA-CZB-30068/2021	2021-03-09	North America	USA	Santa Clara County Public Health Laboratory	Chan-Zuckerberg Biohub	CZB Cliahub Consortium et al
EPI_ISL_1701504	USA/CA-CZB-30071/2021	2021-01-07	North America	USA	Santa Clara County Public Health Laboratory	Chan-Zuckerberg Biohub	CZB Cliahub Consortium et al
EPI_ISL_1701486	USA/CA-CZB-30072/2021	2021-03-17	North America	USA	Santa Clara County Public Health Laboratory	Chan-Zuckerberg Biohub	CZB Cliahub Consortium et al
EPI_ISL_1701523	USA/CA-CZB-30073/2021	2021-03-17	North America	USA	Santa Clara County Public Health Laboratory	Chan-Zuckerberg Biohub	CZB Cliahub Consortium et al
EPI_ISL_1701520	USA/CA-CZB-30074/2021	2021-01-08	North America	USA	Santa Clara County Public Health Laboratory	Chan-Zuckerberg Biohub	CZB Cliahub Consortium et al
EPI_ISL_1701541	USA/CA-CZB-30079/2021	2021-01-08	North America	USA	Santa Clara County Public Health Laboratory	Chan-Zuckerberg Biohub	CZB Cliahub Consortium et al
EPI_ISL_1701530	USA/CA-CZB-30080/2021	2021-01-07	North America	USA	Santa Clara County Public Health Laboratory	Chan-Zuckerberg Biohub	CZB Cliahub Consortium et al
EPI_ISL_1701528	USA/CA-CZB-30081/2021	2021-03-16	North America	USA	Santa Clara County Public Health Laboratory	Chan-Zuckerberg Biohub	CZB Cliahub Consortium et al
EPI_ISL_1701636	USA/CA-CZB-30082/2021	2021-01-07	North America	USA	Santa Clara County Public Health Laboratory	Chan-Zuckerberg Biohub	CZB Cliahub Consortium et al
EPI_ISL_1701482	USA/CA-CZB-30085/2021	2021-01-08	North America	USA	Santa Clara County Public Health Laboratory	Chan-Zuckerberg Biohub	CZB Cliahub Consortium et al
EPI_ISL_1701593	USA/CA-CZB-30088/2021	2021-03-15	North America	USA	Santa Clara County Public Health Laboratory	Chan-Zuckerberg Biohub	CZB Cliahub Consortium et al
EPI_ISL_1701581	USA/CA-CZB-30089/2021	2021-01-08	North America	USA	Santa Clara County Public Health Laboratory	Chan-Zuckerberg Biohub	CZB Cliahub Consortium et al
EPI_ISL_1701501	USA/CA-CZB-30091/2021	2021-03-16	North America	USA	Santa Clara County Public Health Laboratory	Chan-Zuckerberg Biohub	CZB Cliahub Consortium et al
EPI_ISL_1701505	USA/CA-CZB-30093/2021	2021-01-07	North America	USA	Santa Clara County Public Health Laboratory	Chan-Zuckerberg Biohub	CZB Cliahub Consortium et al
EPI_ISL_1701437	USA/CA-CZB-30095/2021	2021-03-17	North America	USA	Santa Clara County Public Health Laboratory	Chan-Zuckerberg Biohub	CZB Cliahub Consortium et al
EPI_ISL_1701559	USA/CA-CZB-30101/2021	2021-01-10	North America	USA	Santa Clara County Public Health Laboratory	Chan-Zuckerberg Biohub	CZB Cliahub Consortium et al
EPI_ISL_1701654	USA/CA-CZB-30104/2021	2021-01-07	North America	USA	Santa Clara County Public Health Laboratory	Chan-Zuckerberg Biohub	CZB Cliahub Consortium et al
EPI_ISL_1701502	USA/CA-CZB-30105/2021	2021-01-07	North America	USA	Santa Clara County Public Health Laboratory	Chan-Zuckerberg Biohub	CZB Cliahub Consortium et al
EPI_ISL_1701639	USA/CA-CZB-30110/2021	2021-01-07	North America	USA	Santa Clara County Public Health Laboratory	Chan-Zuckerberg Biohub	CZB Cliahub Consortium et al
EPI_ISL_1701542	USA/CA-CZB-30111/2021	2021-01-07	North America	USA	Santa Clara County Public Health Laboratory	Chan-Zuckerberg Biohub	CZB Cliahub Consortium et al
EPI_ISL_1701540	USA/CA-CZB-30116/2020	2020-12-07	North America	USA	County of San Luis Obispo Public Health Laboratory	Chan-Zuckerberg Biohub	CZB Cliahub Consortium et al
EPI_ISL_2659337	USA/CA-CZB-30117/2020	2020-12-11	North America	USA	County of San Luis Obispo Public Health Laboratory	Chan-Zuckerberg Biohub	CZB Cliahub Consortium et al
EPI_ISL_1701582	USA/CA-CZB-30118/2020	2020-12-11	North America	USA	County of San Luis Obispo Public Health Laboratory	Chan-Zuckerberg Biohub	CZB Cliahub Consortium et al
EPI_ISL_1701419	USA/CA-CZB-30119/2020	2020-12-11	North America	USA	County of San Luis Obispo Public Health Laboratory	Chan-Zuckerberg Biohub	CZB Cliahub Consortium et al
EPI_ISL_1701539	USA/CA-CZB-30120/2020	2020-12-14	North America	USA	County of San Luis Obispo Public Health Laboratory	Chan-Zuckerberg Biohub	CZB Cliahub Consortium et al
EPI_ISL_1701548	USA/CA-CZB-30123/2021	2021-02-08	North America	USA	County of San Luis Obispo Public Health Laboratory	Chan-Zuckerberg Biohub	CZB Cliahub Consortium et al
EPI_ISL_1701660	USA/CA-CZB-30124/2021	2021-02-08	North America	USA	County of San Luis Obispo Public Health Laboratory	Chan-Zuckerberg Biohub	CZB Cliahub Consortium et al
EPI_ISL_1701591	USA/CA-CZB-30126/2021	2021-03-26	North America	USA	County of San Luis Obispo Public Health Laboratory	Chan-Zuckerberg Biohub	CZB Cliahub Consortium et al
EPI_ISL_1701607	USA/CA-CZB-30128/2021	2021-03-30	North America	USA	County of San Luis Obispo Public Health Laboratory	Chan-Zuckerberg Biohub	CZB Cliahub Consortium et al
EPI_ISL_1701531	USA/CA-CZB-30130/2020	2020-12-08	North America	USA	County of San Luis Obispo Public Health Laboratory	Chan-Zuckerberg Biohub	CZB Cliahub Consortium et al
EPI_ISL_1701562	USA/CA-CZB-30132/2020	2020-12-08	North America	USA	County of San Luis Obispo Public Health Laboratory	Chan-Zuckerberg Biohub	CZB Cliahub Consortium et al
EPI_ISL_1701468	USA/CA-CZB-30134/2020	2020-12-08	North America	USA	County of San Luis Obispo Public Health Laboratory	Chan-Zuckerberg Biohub	CZB Cliahub Consortium et al
EPI_ISL_1701464	USA/CA-CZB-30135/2020	2020-12-08	North America	USA	County of San Luis Obispo Public Health Laboratory	Chan-Zuckerberg Biohub	CZB Cliahub Consortium et al
EPI_ISL_1701490	USA/CA-CZB-30136/2020	2020-12-08	North America	USA	County of San Luis Obispo Public Health Laboratory	Chan-Zuckerberg Biohub	CZB Cliahub Consortium et al
EPI_ISL_1701476	USA/CA-CZB-30137/2020	2020-12-08	North America	USA	County of San Luis Obispo Public Health Laboratory	Chan-Zuckerberg Biohub	CZB Cliahub Consortium et al
EPI_ISL_1701569	USA/CA-CZB-30139/2020	2020-12-08	North America	USA	County of San Luis Obispo Public Health Laboratory	Chan-Zuckerberg Biohub	CZB Cliahub Consortium et al
EPI_ISL_1701461	USA/CA-CZB-30141/2020	2020-12-08	North America	USA	County of San Luis Obispo Public Health Laboratory	Chan-Zuckerberg Biohub	CZB Cliahub Consortium et al
EPI_ISL_1701494	USA/CA-CZB-30147/2021	2021-03-22	North America	USA	California Institute of Technology	Chan-Zuckerberg Biohub	CZB Cliahub Consortium et al
EPI_ISL_1701638	USA/CA-CZB-30148/2020	2020-11-02	North America	USA	California Institute of Technology	Chan-Zuckerberg Biohub	CZB Cliahub Consortium et al
EPI_ISL_1701619	USA/CA-CZB-30149/2020	2020-10-31	North America	USA	California Institute of Technology	Chan-Zuckerberg Biohub	CZB Cliahub Consortium et al
EPI_ISL_1701456	USA/CA-CZB-30150/2021	2021-01-13	North America	USA	California Institute of Technology	Chan-Zuckerberg Biohub	CZB Cliahub Consortium et al
EPI_ISL_2102539	USA/CA-CZB-30182/2021	2021-03-16	North America	USA	CA DPH Viral and Rickettsial Disease Laboratory	Chan-Zuckerberg Biohub	CZB Cliahub Consortium et al
EPI_ISL_2102597	USA/CA-CZB-30183/2021	2021-03-16	North America	USA	CA DPH Viral and Rickettsial Disease Laboratory	Chan-Zuckerberg Biohub	CZB Cliahub Consortium et al
EPI_ISL_2758493	USA/CA-CZB-30189/2021	2021-03-16	North America	USA	CA DPH Viral and Rickettsial Disease Laboratory	Chan-Zuckerberg Biohub	CZB Cliahub Consortium et al
EPI_ISL_2102527	USA/CA-CZB-30190/2021	2021-03-16	North America	USA	CA DPH Viral and Rickettsial Disease Laboratory	Chan-Zuckerberg Biohub	CZB Cliahub Consortium et al
EPI_ISL_2102562	USA/CA-CZB-30198/2021	2021-03-17	North America	USA	CA DPH Viral and Rickettsial Disease Laboratory	Chan-Zuckerberg Biohub	CZB Cliahub Consortium et al
EPI_ISL_2102542	USA/CA-CZB-30199/2021	2021-03-16	North America	USA	CA DPH Viral and Rickettsial Disease Laboratory	Chan-Zuckerberg Biohub	CZB Cliahub Consortium et al
EPI_ISL_2102570	USA/CA-CZB-30202/2021	2021-03-16	North America	USA	CA DPH Viral and Rickettsial Disease Laboratory	Chan-Zuckerberg Biohub	CZB Cliahub Consortium et al
EPI_ISL_2102595	USA/CA-CZB-30206/2021	2021-03-16	North America	USA	CA DPH Viral and Rickettsial Disease Laboratory	Chan-Zuckerberg Biohub	CZB Cliahub Consortium et al
EPI_ISL_2659277	USA/CA-CZB-30208/2021	2021-03-16	North America	USA	CA DPH Viral and Rickettsial Disease Laboratory	Chan-Zuckerberg Biohub	CZB Cliahub Consortium et al
EPI_ISL_2102540	USA/CA-CZB-30210/2021	2021-03-16	North America	USA	CA DPH Viral and Rickettsial Disease Laboratory	Chan-Zuckerberg Biohub	CZB Cliahub Consortium et al
EPI_ISL_2102551	USA/CA-CZB-30212/2021	2021-03-16	North America	USA	CA DPH Viral and Rickettsial Disease Laboratory	Chan-Zuckerberg Biohub	CZB Cliahub Consortium et al
EPI_ISL_2102572	USA/CA-CZB-30214/2021	2021-03-16	North America	USA	CA DPH Viral and Rickettsial Disease Laboratory	Chan-Zuckerberg Biohub	CZB Cliahub Consortium et al
EPI_ISL_2102546	USA/CA-CZB-30215/2021	2021-03-16	North America	USA	CA DPH Viral and Rickettsial Disease Laboratory	Chan-Zuckerberg Biohub	CZB Cliahub Consortium et al
EPI_ISL_2102568	USA/CA-CZB-30217/2021	2021-03-16	North America	USA	CA DPH Viral and Rickettsial Disease Laboratory	Chan-Zuckerberg Biohub	CZB Cliahub Consortium et al
EPI_ISL_2102586	USA/CA-CZB-30223/2021	2021-03-16	North America	USA	CA DPH Viral and Rickettsial Disease Laboratory	Chan-Zuckerberg Biohub	CZB Cliahub Consortium et al
EPI_ISL_2102575	USA/CA-CZB-30226/2021	2021-03-17	North America	USA	CA DPH Viral and Rickettsial Disease Laboratory	Chan-Zuckerberg Biohub	CZB Cliahub Consortium et al
EPI_ISL_2102566	USA/CA-CZB-30230/2021	2021-03-17	North America	USA	CA DPH Viral and Rickettsial Disease Laboratory	Chan-Zuckerberg Biohub	CZB Cliahub Consortium et al
EPI_ISL_2102587	USA/CA-CZB-30231/2021	2021-03-16	North America	USA	CA DPH Viral and Rickettsial Disease Laboratory	Chan-Zuckerberg Biohub	CZB Cliahub Consortium et al
EPI_ISL_2102564	USA/CA-CZB-30236/2021	2021-03-16	North America	USA	CA DPH Viral and Rickettsial Disease Laboratory	Chan-Zuckerberg Biohub	CZB Cliahub Consortium et al
EPI_ISL_2758494	USA/CA-CZB-30240/2021	2021-03-16	North America	USA	CA DPH Viral and Rickettsial Disease Laboratory	Chan-Zuckerberg Biohub	CZB Cliahub Consortium et al
EPI_ISL_1821442	USA/CA-CZB-30246/2021	2021-03-16	North America	USA	CA DPH Viral and Rickettsial Disease Laboratory	Chan-Zuckerberg Biohub	CZB Cliahub Consortium et al
EPI_ISL_1821357	USA/CA-CZB-30249/2021	2021-03-16	North America	USA	CA DPH Viral and Rickettsial Disease Laboratory	Chan-Zuckerberg Biohub	CZB Cliahub Consortium et al
EPI_ISL_1821403	USA/CA-CZB-30253/2021	2021-03-16	North America	USA	CA DPH Viral and Rickettsial Disease Laboratory	Chan-Zuckerberg Biohub	CZB Cliahub Consortium et al
EPI_ISL_1821364	USA/CA-CZB-30254/2021	2021-03-16	North America	USA	CA DPH Viral and Rickettsial Disease Laboratory	Chan-Zuckerberg Biohub	CZB Cliahub Consortium et al
EPI_ISL_1821379	USA/CA-CZB-30255/2021	2021-03-16	North America	USA	CA DPH Viral and Rickettsial Disease Laboratory	Chan-Zuckerberg Biohub	CZB Cliahub Consortium et al
EPI_ISL_1821369	USA/CA-CZB-30256/2021	2021-03-16	North America	USA	CA DPH Viral and Rickettsial Disease Laboratory	Chan-Zuckerberg Biohub	CZB Cliahub Consortium et al
EPI_ISL_1821360	USA/CA-CZB-30258/2021	2021-03-16	North America	USA	CA DPH Viral and Rickettsial Disease Laboratory	Chan-Zuckerberg Biohub	CZB Cliahub Consortium et al
EPI_ISL_1821424	USA/CA-CZB-30259/2021	2021-03-16	North America	USA	CA DPH Viral and Rickettsial Disease Laboratory	Chan-Zuckerberg Biohub	CZB Cliahub Consortium et al
EPI_ISL_1821410	USA/CA-CZB-30260/2021	2021-03-16	North America	USA	CA DPH Viral and Rickettsial Disease Laboratory	Chan-Zuckerberg Biohub	CZB Cliahub Consortium et al
EPI_ISL_1821356	USA/CA-CZB-30261/2021	2021-03-16	North America	USA	CA DPH Viral and Rickettsial Disease Laboratory	Chan-Zuckerberg Biohub	CZB Cliahub Consortium et al
EPI_ISL_1821361	USA/CA-CZB-30262/2021	2021-03-16	North America	USA	CA DPH Viral and Rickettsial Disease Laboratory	Chan-Zuckerberg Biohub	CZB Cliahub Consortium et al
EPI_ISL_1821382	USA/CA-CZB-30263/2021	2021-03-17	North America	USA	CA DPH Viral and Rickettsial Disease Laboratory	Chan-Zuckerberg Biohub	CZB Cliahub Consortium et al
EPI_ISL_2500049	USA/CA-CZB-30266/2021	2021-04-02	North America	USA	Humboldt County Public Health Laboratory	Chan-Zuckerberg Biohub	CZB Cliahub Consortium et al
EPI_ISL_2500132	USA/CA-CZB-30267/2021	2021-04-02	North America	USA	Humboldt County Public Health Laboratory	Chan-Zuckerberg Biohub	CZB Cliahub Consortium et al
EPI_ISL_2500043	USA/CA-CZB-30270/2021	2021-04-05	North America	USA	Humboldt County Public Health Laboratory	Chan-Zuckerberg Biohub	CZB Cliahub Consortium et al
EPI_ISL_2500031	USA/CA-CZB-30272/2021	2021-04-05	North America	USA	Humboldt County Public Health Laboratory	Chan-Zuckerberg Biohub	CZB Cliahub Consortium et al
EPI_ISL_2500187	USA/CA-CZB-30275/2021	2021-04-07	North America	USA	Humboldt County Public Health Laboratory	Chan-Zuckerberg Biohub	CZB Cliahub Consortium et al
EPI_ISL_2102585	USA/CA-CZB-30277/2021	2021-04-05	North America	USA	Humboldt County Public Health Laboratory	Chan-Zuckerberg Biohub	CZB Cliahub Consortium et al
EPI_ISL_2500109	USA/CA-CZB-30280/2021	2021-04-06	North America	USA	Humboldt County Public Health Laboratory	Chan-Zuckerberg Biohub	CZB Cliahub Consortium et al
EPI_ISL_2102537	USA/CA-CZB-30283/2021	2021-04-09	North America	USA	Humboldt County Public Health Laboratory	Chan-Zuckerberg Biohub	CZB Cliahub Consortium et al
EPI_ISL_2102561	USA/CA-CZB-30284/2021	2021-04-10	North America	USA	Humboldt County Public Health Laboratory	Chan-Zuckerberg Biohub	CZB Cliahub Consortium et al
EPI_ISL_2500214	USA/CA-CZB-30285/2021	2021-04-10	North America	USA	Humboldt County Public Health Laboratory	Chan-Zuckerberg Biohub	CZB Cliahub Consortium et al
EPI_ISL_2102555	USA/CA-CZB-30289/2021	2021-01-11	North America	USA	Contra Costa County Public Health Lab	Chan-Zuckerberg Biohub	CZB Cliahub Consortium et al
EPI_ISL_2102590	USA/CA-CZB-30306/2021	2021-01-09	North America	USA	Contra Costa County Public Health Lab	Chan-Zuckerberg Biohub	CZB Cliahub Consortium et al
EPI_ISL_2102579	USA/CA-CZB-30310/2021	2021-01-11	North America	USA	Contra Costa County Public Health Lab	Chan-Zuckerberg Biohub	CZB Cliahub Consortium et al
EPI_ISL_2102569	USA/CA-CZB-30311/2021	2021-01-11	North America	USA	Contra Costa County Public Health Lab	Chan-Zuckerberg Biohub	CZB Cliahub Consortium et al
EPI_ISL_2102534	USA/CA-CZB-30320/2021	2021-01-09	North America	USA	Contra Costa County Public Health Lab	Chan-Zuckerberg Biohub	CZB Cliahub Consortium et al
EPI_ISL_2103195	USA/CA-CZB-30323/2021	2021-01-11	North America	USA	Contra Costa County Public Health Lab	Chan-Zuckerberg Biohub	CZB Cliahub Consortium et al
EPI_ISL_2102541	USA/CA-CZB-30324/2021	2021-01-11	North America	USA	Contra Costa County Public Health Lab	Chan-Zuckerberg Biohub	CZB Cliahub Consortium et al
EPI_ISL_2102543	USA/CA-CZB-30326/2021	2021-01-06	North America	USA	Contra Costa County Public Health Lab	Chan-Zuckerberg Biohub	CZB Cliahub Consortium et al
EPI_ISL_2102522	USA/CA-CZB-30332/2021	2021-01-09	North America	USA	Contra Costa County Public Health Lab	Chan-Zuckerberg Biohub	CZB Cliahub Consortium et al
EPI_ISL_2102524	USA/CA-CZB-30334/2021	2021-01-11	North America	USA	Contra Costa County Public Health Lab	Chan-Zuckerberg Biohub	CZB Cliahub Consortium et al
EPI_ISL_2103049	USA/CA-CZB-30336/2021	2021-01-11	North America	USA	Contra Costa County Public Health Lab	Chan-Zuckerberg Biohub	CZB Cliahub Consortium et al
EPI_ISL_2659226	USA/CA-CZB-30340/2021	2021-01-08	North America	USA	Contra Costa County Public Health Lab	Chan-Zuckerberg Biohub	CZB Cliahub Consortium et al
EPI_ISL_2102588	USA/CA-CZB-30346/2021	2021-01-11	North America	USA	Contra Costa County Public Health Lab	Chan-Zuckerberg Biohub	CZB Cliahub Consortium et al
EPI_ISL_2102538	USA/CA-CZB-30348/2021	2021-01-11	North America	USA	Contra Costa County Public Health Lab	Chan-Zuckerberg Biohub	CZB Cliahub Consortium et al
EPI_ISL_1821362	USA/CA-CZB-30353/2021	2021-04-01	North America	USA	County of San Luis Obispo Public Health Laboratory	Chan-Zuckerberg Biohub	CZB Cliahub Consortium et al
EPI_ISL_1821404	USA/CA-CZB-30354/2021	2021-03-17	North America	USA	County of San Luis Obispo Public Health Laboratory	Chan-Zuckerberg Biohub	CZB Cliahub Consortium et al
EPI_ISL_1821463	USA/CA-CZB-30355/2021	2021-04-02	North America	USA	County of San Luis Obispo Public Health Laboratory	Chan-Zuckerberg Biohub	CZB Cliahub Consortium et al
EPI_ISL_1821373	USA/CA-CZB-30356/2021	2021-04-01	North America	USA	County of San Luis Obispo Public Health Laboratory	Chan-Zuckerberg Biohub	CZB Cliahub Consortium et al
EPI_ISL_1821366	USA/CA-CZB-30357/2021	2021-04-01	North America	USA	County of San Luis Obispo Public Health Laboratory	Chan-Zuckerberg Biohub	CZB Cliahub Consortium et al
EPI_ISL_1821378	USA/CA-CZB-30358/2021	2021-03-17	North America	USA	County of San Luis Obispo Public Health Laboratory	Chan-Zuckerberg Biohub	CZB Cliahub Consortium et al
EPI_ISL_1821389	USA/CA-CZB-30360/2021	2021-04-05	North America	USA	County of San Luis Obispo Public Health Laboratory	Chan-Zuckerberg Biohub	CZB Cliahub Consortium et al
EPI_ISL_1821377	USA/CA-CZB-30361/2021	2021-04-01	North America	USA	County of San Luis Obispo Public Health Laboratory	Chan-Zuckerberg Biohub	CZB Cliahub Consortium et al
EPI_ISL_2758495	USA/CA-CZB-30362/2021	2021-04-01	North America	USA	County of San Luis Obispo Public Health Laboratory	Chan-Zuckerberg Biohub	CZB Cliahub Consortium et al
EPI_ISL_2102998	USA/CA-CZB-30363/2021	2021-03-17	North America	USA	County of San Luis Obispo Public Health Laboratory	Chan-Zuckerberg Biohub	CZB Cliahub Consortium et al
EPI_ISL_2758496	USA/CA-CZB-30364/2021	2021-04-02	North America	USA	County of San Luis Obispo Public Health Laboratory	Chan-Zuckerberg Biohub	CZB Cliahub Consortium et al
EPI_ISL_1821376	USA/CA-CZB-30365/2021	2021-04-01	North America	USA	County of San Luis Obispo Public Health Laboratory	Chan-Zuckerberg Biohub	CZB Cliahub Consortium et al
EPI_ISL_1821387	USA/CA-CZB-30366/2021	2021-04-01	North America	USA	County of San Luis Obispo Public Health Laboratory	Chan-Zuckerberg Biohub	CZB Cliahub Consortium et al
EPI_ISL_2103172	USA/CA-CZB-30367/2021	2021-03-17	North America	USA	County of San Luis Obispo Public Health Laboratory	Chan-Zuckerberg Biohub	CZB Cliahub Consortium et al
EPI_ISL_1821374	USA/CA-CZB-30369/2021	2021-04-01	North America	USA	County of San Luis Obispo Public Health Laboratory	Chan-Zuckerberg Biohub	CZB Cliahub Consortium et al
EPI_ISL_1821385	USA/CA-CZB-30370/2021	2021-04-01	North America	USA	County of San Luis Obispo Public Health Laboratory	Chan-Zuckerberg Biohub	CZB Cliahub Consortium et al
EPI_ISL_1821394	USA/CA-CZB-30371/2021	2021-03-29	North America	USA	County of San Luis Obispo Public Health Laboratory	Chan-Zuckerberg Biohub	CZB Cliahub Consortium et al
EPI_ISL_1821454	USA/CA-CZB-30373/2021	2021-04-01	North America	USA	County of San Luis Obispo Public Health Laboratory	Chan-Zuckerberg Biohub	CZB Cliahub Consortium et al
EPI_ISL_1821365	USA/CA-CZB-30374/2021	2021-04-01	North America	USA	County of San Luis Obispo Public Health Laboratory	Chan-Zuckerberg Biohub	CZB Cliahub Consortium et al
EPI_ISL_1821372	USA/CA-CZB-30375/2021	2021-03-29	North America	USA	County of San Luis Obispo Public Health Laboratory	Chan-Zuckerberg Biohub	CZB Cliahub Consortium et al
EPI_ISL_1821386	USA/CA-CZB-30377/2021	2021-04-01	North America	USA	County of San Luis Obispo Public Health Laboratory	Chan-Zuckerberg Biohub	CZB Cliahub Consortium et al
EPI_ISL_1821368	USA/CA-CZB-30378/2021	2021-04-01	North America	USA	County of San Luis Obispo Public Health Laboratory	Chan-Zuckerberg Biohub	CZB Cliahub Consortium et al
EPI_ISL_1821380	USA/CA-CZB-30379/2021	2021-03-29	North America	USA	County of San Luis Obispo Public Health Laboratory	Chan-Zuckerberg Biohub	CZB Cliahub Consortium et al
EPI_ISL_1821408	USA/CA-CZB-30380/2021	2021-03-04	North America	USA	County of San Luis Obispo Public Health Laboratory	Chan-Zuckerberg Biohub	CZB Cliahub Consortium et al
EPI_ISL_1821371	USA/CA-CZB-30381/2021	2021-04-01	North America	USA	County of San Luis Obispo Public Health Laboratory	Chan-Zuckerberg Biohub	CZB Cliahub Consortium et al
EPI_ISL_2758497	USA/CA-CZB-30382/2021	2021-04-01	North America	USA	County of San Luis Obispo Public Health Laboratory	Chan-Zuckerberg Biohub	CZB Cliahub Consortium et al
EPI_ISL_1821468	USA/CA-CZB-30384/2021	2021-03-04	North America	USA	County of San Luis Obispo Public Health Laboratory	Chan-Zuckerberg Biohub	CZB Cliahub Consortium et al
EPI_ISL_1821399	USA/CA-CZB-30385/2021	2021-04-01	North America	USA	County of San Luis Obispo Public Health Laboratory	Chan-Zuckerberg Biohub	CZB Cliahub Consortium et al
EPI_ISL_2758498	USA/CA-CZB-30386/2021	2021-04-02	North America	USA	County of San Luis Obispo Public Health Laboratory	Chan-Zuckerberg Biohub	CZB Cliahub Consortium et al
EPI_ISL_1821367	USA/CA-CZB-30388/2021	2021-03-04	North America	USA	County of San Luis Obispo Public Health Laboratory	Chan-Zuckerberg Biohub	CZB Cliahub Consortium et al
EPI_ISL_1821388	USA/CA-CZB-30389/2021	2021-04-01	North America	USA	County of San Luis Obispo Public Health Laboratory	Chan-Zuckerberg Biohub	CZB Cliahub Consortium et al
EPI_ISL_1821381	USA/CA-CZB-30390/2021	2021-04-02	North America	USA	County of San Luis Obispo Public Health Laboratory	Chan-Zuckerberg Biohub	CZB Cliahub Consortium et al
EPI_ISL_1821375	USA/CA-CZB-30391/2021	2021-03-29	North America	USA	County of San Luis Obispo Public Health Laboratory	Chan-Zuckerberg Biohub	CZB Cliahub Consortium et al
EPI_ISL_1821447	USA/CA-CZB-30392/2021	2021-03-08	North America	USA	County of San Luis Obispo Public Health Laboratory	Chan-Zuckerberg Biohub	CZB Cliahub Consortium et al
EPI_ISL_1821391	USA/CA-CZB-30393/2021	2021-04-01	North America	USA	County of San Luis Obispo Public Health Laboratory	Chan-Zuckerberg Biohub	CZB Cliahub Consortium et al
EPI_ISL_2758499	USA/CA-CZB-30394/2021	2021-03-16	North America	USA	County of San Luis Obispo Public Health Laboratory	Chan-Zuckerberg Biohub	CZB Cliahub Consortium et al
EPI_ISL_1821383	USA/CA-CZB-30395/2021	2021-03-29	North America	USA	County of San Luis Obispo Public Health Laboratory	Chan-Zuckerberg Biohub	CZB Cliahub Consortium et al
EPI_ISL_1821390	USA/CA-CZB-30396/2021	2021-03-29	North America	USA	County of San Luis Obispo Public Health Laboratory	Chan-Zuckerberg Biohub	CZB Cliahub Consortium et al
EPI_ISL_1821363	USA/CA-CZB-30398/2021	2021-03-16	North America	USA	County of San Luis Obispo Public Health Laboratory	Chan-Zuckerberg Biohub	CZB Cliahub Consortium et al
EPI_ISL_1821358	USA/CA-CZB-30399/2021	2021-04-02	North America	USA	County of San Luis Obispo Public Health Laboratory	Chan-Zuckerberg Biohub	CZB Cliahub Consortium et al
EPI_ISL_2758500	USA/CA-CZB-30400/2021	2021-03-29	North America	USA	County of San Luis Obispo Public Health Laboratory	Chan-Zuckerberg Biohub	CZB Cliahub Consortium et al
EPI_ISL_1821354	USA/CA-CZB-30403/2021	2021-04-09	North America	USA	County of San Luis Obispo Public Health Laboratory	Chan-Zuckerberg Biohub	CZB Cliahub Consortium et al
EPI_ISL_1821434	USA/CA-CZB-30406/2021	2021-03-30	North America	USA	County of San Luis Obispo Public Health Laboratory	Chan-Zuckerberg Biohub	CZB Cliahub Consortium et al
EPI_ISL_2103153	USA/CA-CZB-30407/2021	2021-03-30	North America	USA	County of San Luis Obispo Public Health Laboratory	Chan-Zuckerberg Biohub	CZB Cliahub Consortium et al
EPI_ISL_2103092	USA/CA-CZB-30408/2021	2021-03-30	North America	USA	County of San Luis Obispo Public Health Laboratory	Chan-Zuckerberg Biohub	CZB Cliahub Consortium et al
EPI_ISL_1821402	USA/CA-CZB-30426/2021	2021-03-22	North America	USA	Santa Clara County Public Health Laboratory	Chan-Zuckerberg Biohub	CZB Cliahub Consortium et al
EPI_ISL_1821437	USA/CA-CZB-30427/2021	2021-03-19	North America	USA	Santa Clara County Public Health Laboratory	Chan-Zuckerberg Biohub	CZB Cliahub Consortium et al
EPI_ISL_1821455	USA/CA-CZB-30428/2021	2021-03-22	North America	USA	Santa Clara County Public Health Laboratory	Chan-Zuckerberg Biohub	CZB Cliahub Consortium et al
EPI_ISL_1821458	USA/CA-CZB-30430/2021	2021-03-19	North America	USA	Santa Clara County Public Health Laboratory	Chan-Zuckerberg Biohub	CZB Cliahub Consortium et al
EPI_ISL_1821398	USA/CA-CZB-30441/2021	2021-03-08	North America	USA	Santa Clara County Public Health Laboratory	Chan-Zuckerberg Biohub	CZB Cliahub Consortium et al
EPI_ISL_1821405	USA/CA-CZB-30450/2021	2021-03-24	North America	USA	Santa Clara County Public Health Laboratory	Chan-Zuckerberg Biohub	CZB Cliahub Consortium et al
EPI_ISL_1821461	USA/CA-CZB-30453/2021	2021-03-22	North America	USA	Santa Clara County Public Health Laboratory	Chan-Zuckerberg Biohub	CZB Cliahub Consortium et al
EPI_ISL_1821460	USA/CA-CZB-30459/2021	2021-03-09	North America	USA	Santa Clara County Public Health Laboratory	Chan-Zuckerberg Biohub	CZB Cliahub Consortium et al
EPI_ISL_1821428	USA/CA-CZB-30480/2021	2021-02-18	North America	USA	Santa Clara County Public Health Laboratory	Chan-Zuckerberg Biohub	CZB Cliahub Consortium et al
EPI_ISL_1821445	USA/CA-CZB-30483/2021	2021-03-08	North America	USA	Santa Clara County Public Health Laboratory	Chan-Zuckerberg Biohub	CZB Cliahub Consortium et al
EPI_ISL_1821470	USA/CA-CZB-30484/2021	2021-03-09	North America	USA	Santa Clara County Public Health Laboratory	Chan-Zuckerberg Biohub	CZB Cliahub Consortium et al
EPI_ISL_1821426	USA/CA-CZB-30500/2021	2021-03-08	North America	USA	Santa Clara County Public Health Laboratory	Chan-Zuckerberg Biohub	CZB Cliahub Consortium et al
EPI_ISL_2102885	USA/CA-CZB-30506/2021	2021-01-11	North America	USA	Contra Costa County Public Health Lab	Chan-Zuckerberg Biohub	CZB Cliahub Consortium et al
EPI_ISL_2102840	USA/CA-CZB-30507/2021	2021-01-11	North America	USA	Contra Costa County Public Health Lab	Chan-Zuckerberg Biohub	CZB Cliahub Consortium et al
EPI_ISL_2102931	USA/CA-CZB-30510/2021	2021-01-11	North America	USA	Contra Costa County Public Health Lab	Chan-Zuckerberg Biohub	CZB Cliahub Consortium et al
EPI_ISL_2102858	USA/CA-CZB-30511/2021	2021-01-11	North America	USA	Contra Costa County Public Health Lab	Chan-Zuckerberg Biohub	CZB Cliahub Consortium et al
EPI_ISL_2102918	USA/CA-CZB-30512/2021	2021-01-11	North America	USA	Contra Costa County Public Health Lab	Chan-Zuckerberg Biohub	CZB Cliahub Consortium et al
EPI_ISL_2102836	USA/CA-CZB-30514/2021	2021-01-11	North America	USA	Contra Costa County Public Health Lab	Chan-Zuckerberg Biohub	CZB Cliahub Consortium et al
EPI_ISL_2102894	USA/CA-CZB-30515/2021	2021-01-11	North America	USA	Contra Costa County Public Health Lab	Chan-Zuckerberg Biohub	CZB Cliahub Consortium et al
EPI_ISL_2102817	USA/CA-CZB-30516/2021	2021-01-11	North America	USA	Contra Costa County Public Health Lab	Chan-Zuckerberg Biohub	CZB Cliahub Consortium et al
EPI_ISL_2102939	USA/CA-CZB-30521/2021	2021-01-14	North America	USA	Contra Costa County Public Health Lab	Chan-Zuckerberg Biohub	CZB Cliahub Consortium et al
EPI_ISL_2102949	USA/CA-CZB-30522/2021	2021-01-15	North America	USA	Contra Costa County Public Health Lab	Chan-Zuckerberg Biohub	CZB Cliahub Consortium et al
EPI_ISL_2102795	USA/CA-CZB-30523/2021	2021-01-15	North America	USA	Contra Costa County Public Health Lab	Chan-Zuckerberg Biohub	CZB Cliahub Consortium et al
EPI_ISL_2102909	USA/CA-CZB-30524/2021	2021-01-16	North America	USA	Contra Costa County Public Health Lab	Chan-Zuckerberg Biohub	CZB Cliahub Consortium et al
EPI_ISL_2102880	USA/CA-CZB-30525/2021	2021-01-16	North America	USA	Contra Costa County Public Health Lab	Chan-Zuckerberg Biohub	CZB Cliahub Consortium et al
EPI_ISL_2102782	USA/CA-CZB-30526/2021	2021-01-16	North America	USA	Contra Costa County Public Health Lab	Chan-Zuckerberg Biohub	CZB Cliahub Consortium et al
EPI_ISL_2102951	USA/CA-CZB-30527/2021	2021-01-16	North America	USA	Contra Costa County Public Health Lab	Chan-Zuckerberg Biohub	CZB Cliahub Consortium et al
EPI_ISL_2102901	USA/CA-CZB-30528/2021	2021-01-16	North America	USA	Contra Costa County Public Health Lab	Chan-Zuckerberg Biohub	CZB Cliahub Consortium et al
EPI_ISL_2102868	USA/CA-CZB-30529/2021	2021-01-16	North America	USA	Contra Costa County Public Health Lab	Chan-Zuckerberg Biohub	CZB Cliahub Consortium et al
EPI_ISL_2102796	USA/CA-CZB-30532/2021	2021-01-08	North America	USA	Contra Costa County Public Health Lab	Chan-Zuckerberg Biohub	CZB Cliahub Consortium et al
EPI_ISL_2102927	USA/CA-CZB-30533/2021	2021-01-18	North America	USA	Contra Costa County Public Health Lab	Chan-Zuckerberg Biohub	CZB Cliahub Consortium et al
EPI_ISL_2102788	USA/CA-CZB-30538/2021	2021-01-18	North America	USA	Contra Costa County Public Health Lab	Chan-Zuckerberg Biohub	CZB Cliahub Consortium et al
EPI_ISL_2102841	USA/CA-CZB-30539/2021	2021-01-18	North America	USA	Contra Costa County Public Health Lab	Chan-Zuckerberg Biohub	CZB Cliahub Consortium et al
EPI_ISL_2102769	USA/CA-CZB-30540/2021	2021-01-18	North America	USA	Contra Costa County Public Health Lab	Chan-Zuckerberg Biohub	CZB Cliahub Consortium et al
EPI_ISL_2102863	USA/CA-CZB-30541/2021	2021-01-18	North America	USA	Contra Costa County Public Health Lab	Chan-Zuckerberg Biohub	CZB Cliahub Consortium et al
EPI_ISL_2102922	USA/CA-CZB-30542/2021	2021-01-18	North America	USA	Contra Costa County Public Health Lab	Chan-Zuckerberg Biohub	CZB Cliahub Consortium et al
EPI_ISL_2102907	USA/CA-CZB-30543/2021	2021-01-18	North America	USA	Contra Costa County Public Health Lab	Chan-Zuckerberg Biohub	CZB Cliahub Consortium et al
EPI_ISL_2102761	USA/CA-CZB-30544/2021	2021-01-18	North America	USA	Contra Costa County Public Health Lab	Chan-Zuckerberg Biohub	CZB Cliahub Consortium et al
EPI_ISL_2102917	USA/CA-CZB-30545/2021	2021-01-18	North America	USA	Contra Costa County Public Health Lab	Chan-Zuckerberg Biohub	CZB Cliahub Consortium et al
EPI_ISL_2102970	USA/CA-CZB-30546/2021	2021-01-18	North America	USA	Contra Costa County Public Health Lab	Chan-Zuckerberg Biohub	CZB Cliahub Consortium et al
EPI_ISL_2102908	USA/CA-CZB-30547/2021	2021-01-18	North America	USA	Contra Costa County Public Health Lab	Chan-Zuckerberg Biohub	CZB Cliahub Consortium et al
EPI_ISL_2102936	USA/CA-CZB-30549/2021	2021-01-18	North America	USA	Contra Costa County Public Health Lab	Chan-Zuckerberg Biohub	CZB Cliahub Consortium et al
EPI_ISL_2102804	USA/CA-CZB-30550/2021	2021-01-18	North America	USA	Contra Costa County Public Health Lab	Chan-Zuckerberg Biohub	CZB Cliahub Consortium et al
EPI_ISL_2102828	USA/CA-CZB-30552/2021	2021-01-18	North America	USA	Contra Costa County Public Health Lab	Chan-Zuckerberg Biohub	CZB Cliahub Consortium et al
EPI_ISL_2102815	USA/CA-CZB-30553/2021	2021-01-18	North America	USA	Contra Costa County Public Health Lab	Chan-Zuckerberg Biohub	CZB Cliahub Consortium et al
EPI_ISL_2102985	USA/CA-CZB-30554/2021	2021-01-18	North America	USA	Contra Costa County Public Health Lab	Chan-Zuckerberg Biohub	CZB Cliahub Consortium et al
EPI_ISL_2102758	USA/CA-CZB-30555/2021	2021-01-18	North America	USA	Contra Costa County Public Health Lab	Chan-Zuckerberg Biohub	CZB Cliahub Consortium et al
EPI_ISL_2102981	USA/CA-CZB-30557/2021	2021-01-19	North America	USA	Contra Costa County Public Health Lab	Chan-Zuckerberg Biohub	CZB Cliahub Consortium et al
EPI_ISL_2102973	USA/CA-CZB-30558/2021	2021-01-19	North America	USA	Contra Costa County Public Health Lab	Chan-Zuckerberg Biohub	CZB Cliahub Consortium et al
EPI_ISL_2102930	USA/CA-CZB-30560/2021	2021-01-19	North America	USA	Contra Costa County Public Health Lab	Chan-Zuckerberg Biohub	CZB Cliahub Consortium et al
EPI_ISL_2102792	USA/CA-CZB-30561/2021	2021-01-19	North America	USA	Contra Costa County Public Health Lab	Chan-Zuckerberg Biohub	CZB Cliahub Consortium et al
EPI_ISL_2102801	USA/CA-CZB-30562/2021	2021-01-19	North America	USA	Contra Costa County Public Health Lab	Chan-Zuckerberg Biohub	CZB Cliahub Consortium et al
EPI_ISL_2102759	USA/CA-CZB-30564/2021	2021-01-21	North America	USA	Contra Costa County Public Health Lab	Chan-Zuckerberg Biohub	CZB Cliahub Consortium et al
EPI_ISL_2102814	USA/CA-CZB-30565/2021	2021-01-21	North America	USA	Contra Costa County Public Health Lab	Chan-Zuckerberg Biohub	CZB Cliahub Consortium et al
EPI_ISL_2102767	USA/CA-CZB-30566/2021	2021-01-21	North America	USA	Contra Costa County Public Health Lab	Chan-Zuckerberg Biohub	CZB Cliahub Consortium et al
EPI_ISL_2102770	USA/CA-CZB-30568/2021	2021-01-21	North America	USA	Contra Costa County Public Health Lab	Chan-Zuckerberg Biohub	CZB Cliahub Consortium et al
EPI_ISL_2102952	USA/CA-CZB-30569/2021	2021-01-22	North America	USA	Contra Costa County Public Health Lab	Chan-Zuckerberg Biohub	CZB Cliahub Consortium et al
EPI_ISL_2102757	USA/CA-CZB-30570/2021	2021-01-29	North America	USA	Contra Costa County Public Health Lab	Chan-Zuckerberg Biohub	CZB Cliahub Consortium et al
EPI_ISL_2102937	USA/CA-CZB-30571/2021	2021-01-29	North America	USA	Contra Costa County Public Health Lab	Chan-Zuckerberg Biohub	CZB Cliahub Consortium et al
EPI_ISL_2102833	USA/CA-CZB-30572/2021	2021-01-29	North America	USA	Contra Costa County Public Health Lab	Chan-Zuckerberg Biohub	CZB Cliahub Consortium et al
EPI_ISL_2102856	USA/CA-CZB-30573/2021	2021-01-29	North America	USA	Contra Costa County Public Health Lab	Chan-Zuckerberg Biohub	CZB Cliahub Consortium et al
EPI_ISL_2102821	USA/CA-CZB-30574/2021	2021-01-29	North America	USA	Contra Costa County Public Health Lab	Chan-Zuckerberg Biohub	CZB Cliahub Consortium et al
EPI_ISL_2102745	USA/CA-CZB-30575/2021	2021-01-29	North America	USA	Contra Costa County Public Health Lab	Chan-Zuckerberg Biohub	CZB Cliahub Consortium et al
EPI_ISL_2102886	USA/CA-CZB-30576/2021	2021-01-29	North America	USA	Contra Costa County Public Health Lab	Chan-Zuckerberg Biohub	CZB Cliahub Consortium et al
EPI_ISL_2102751	USA/CA-CZB-30578/2021	2021-03-14	North America	USA	Contra Costa County Public Health Lab	Chan-Zuckerberg Biohub	CZB Cliahub Consortium et al
EPI_ISL_2102946	USA/CA-CZB-30579/2021	2021-03-15	North America	USA	Contra Costa County Public Health Lab	Chan-Zuckerberg Biohub	CZB Cliahub Consortium et al
EPI_ISL_2102887	USA/CA-CZB-30580/2021	2021-03-26	North America	USA	Contra Costa County Public Health Lab	Chan-Zuckerberg Biohub	CZB Cliahub Consortium et al
EPI_ISL_2102891	USA/CA-CZB-30581/2021	2021-03-30	North America	USA	Contra Costa County Public Health Lab	Chan-Zuckerberg Biohub	CZB Cliahub Consortium et al
EPI_ISL_2102954	USA/CA-CZB-30582/2021	2021-03-30	North America	USA	Contra Costa County Public Health Lab	Chan-Zuckerberg Biohub	CZB Cliahub Consortium et al
EPI_ISL_2102982	USA/CA-CZB-30583/2021	2021-03-21	North America	USA	Contra Costa County Public Health Lab	Chan-Zuckerberg Biohub	CZB Cliahub Consortium et al
EPI_ISL_2102945	USA/CA-CZB-30584/2021	2021-03-24	North America	USA	Contra Costa County Public Health Lab	Chan-Zuckerberg Biohub	CZB Cliahub Consortium et al
EPI_ISL_2102866	USA/CA-CZB-30585/2021	2021-03-22	North America	USA	Contra Costa County Public Health Lab	Chan-Zuckerberg Biohub	CZB Cliahub Consortium et al
EPI_ISL_2102824	USA/CA-CZB-30586/2021	2021-03-24	North America	USA	Contra Costa County Public Health Lab	Chan-Zuckerberg Biohub	CZB Cliahub Consortium et al
EPI_ISL_2102843	USA/CA-CZB-30587/2021	2021-03-24	North America	USA	Contra Costa County Public Health Lab	Chan-Zuckerberg Biohub	CZB Cliahub Consortium et al
EPI_ISL_2102861	USA/CA-CZB-30588/2021	2021-03-26	North America	USA	Contra Costa County Public Health Lab	Chan-Zuckerberg Biohub	CZB Cliahub Consortium et al
EPI_ISL_2102932	USA/CA-CZB-30589/2021	2021-03-26	North America	USA	Contra Costa County Public Health Lab	Chan-Zuckerberg Biohub	CZB Cliahub Consortium et al
EPI_ISL_2102749	USA/CA-CZB-30591/2021	2021-03-27	North America	USA	Contra Costa County Public Health Lab	Chan-Zuckerberg Biohub	CZB Cliahub Consortium et al
EPI_ISL_2102826	USA/CA-CZB-30593/2021	2021-03-27	North America	USA	Contra Costa County Public Health Lab	Chan-Zuckerberg Biohub	CZB Cliahub Consortium et al
EPI_ISL_2758503	USA/CA-CZB-30594/2021	2021-03-27	North America	USA	Contra Costa County Public Health Lab	Chan-Zuckerberg Biohub	CZB Cliahub Consortium et al
EPI_ISL_2102960	USA/CA-CZB-30595/2021	2021-03-27	North America	USA	Contra Costa County Public Health Lab	Chan-Zuckerberg Biohub	CZB Cliahub Consortium et al
EPI_ISL_2758504	USA/CA-CZB-30596/2021	2021-03-29	North America	USA	Contra Costa County Public Health Lab	Chan-Zuckerberg Biohub	CZB Cliahub Consortium et al
EPI_ISL_2102988	USA/CA-CZB-30597/2021	2021-03-29	North America	USA	Contra Costa County Public Health Lab	Chan-Zuckerberg Biohub	CZB Cliahub Consortium et al
EPI_ISL_2102772	USA/CA-CZB-30598/2021	2021-03-29	North America	USA	Contra Costa County Public Health Lab	Chan-Zuckerberg Biohub	CZB Cliahub Consortium et al
EPI_ISL_2102798	USA/CA-CZB-30599/2021	2021-04-02	North America	USA	Contra Costa County Public Health Lab	Chan-Zuckerberg Biohub	CZB Cliahub Consortium et al
EPI_ISL_2102989	USA/CA-CZB-30605/2021	2021-03-24	North America	USA	CA DPH Viral and Rickettsial Disease Laboratory	Chan-Zuckerberg Biohub	CZB Cliahub Consortium et al
EPI_ISL_2102793	USA/CA-CZB-30606/2021	2021-03-24	North America	USA	CA DPH Viral and Rickettsial Disease Laboratory	Chan-Zuckerberg Biohub	CZB Cliahub Consortium et al
EPI_ISL_2102860	USA/CA-CZB-30610/2021	2021-03-24	North America	USA	CA DPH Viral and Rickettsial Disease Laboratory	Chan-Zuckerberg Biohub	CZB Cliahub Consortium et al
EPI_ISL_2102839	USA/CA-CZB-30611/2021	2021-03-24	North America	USA	CA DPH Viral and Rickettsial Disease Laboratory	Chan-Zuckerberg Biohub	CZB Cliahub Consortium et al
EPI_ISL_2102968	USA/CA-CZB-30615/2021	2021-03-24	North America	USA	CA DPH Viral and Rickettsial Disease Laboratory	Chan-Zuckerberg Biohub	CZB Cliahub Consortium et al
EPI_ISL_2102754	USA/CA-CZB-30617/2021	2021-03-24	North America	USA	CA DPH Viral and Rickettsial Disease Laboratory	Chan-Zuckerberg Biohub	CZB Cliahub Consortium et al
EPI_ISL_2102993	USA/CA-CZB-30619/2021	2021-03-24	North America	USA	CA DPH Viral and Rickettsial Disease Laboratory	Chan-Zuckerberg Biohub	CZB Cliahub Consortium et al
EPI_ISL_2102864	USA/CA-CZB-30624/2021	2021-03-24	North America	USA	CA DPH Viral and Rickettsial Disease Laboratory	Chan-Zuckerberg Biohub	CZB Cliahub Consortium et al
EPI_ISL_2102777	USA/CA-CZB-30628/2021	2021-03-24	North America	USA	CA DPH Viral and Rickettsial Disease Laboratory	Chan-Zuckerberg Biohub	CZB Cliahub Consortium et al
EPI_ISL_2102877	USA/CA-CZB-30629/2021	2021-03-25	North America	USA	CA DPH Viral and Rickettsial Disease Laboratory	Chan-Zuckerberg Biohub	CZB Cliahub Consortium et al
EPI_ISL_2102910	USA/CA-CZB-30638/2021	2021-03-24	North America	USA	CA DPH Viral and Rickettsial Disease Laboratory	Chan-Zuckerberg Biohub	CZB Cliahub Consortium et al
EPI_ISL_2102756	USA/CA-CZB-30640/2021	2021-03-24	North America	USA	CA DPH Viral and Rickettsial Disease Laboratory	Chan-Zuckerberg Biohub	CZB Cliahub Consortium et al
EPI_ISL_2102934	USA/CA-CZB-30644/2021	2021-03-24	North America	USA	CA DPH Viral and Rickettsial Disease Laboratory	Chan-Zuckerberg Biohub	CZB Cliahub Consortium et al
EPI_ISL_2102818	USA/CA-CZB-30645/2021	2021-03-25	North America	USA	CA DPH Viral and Rickettsial Disease Laboratory	Chan-Zuckerberg Biohub	CZB Cliahub Consortium et al
EPI_ISL_2102854	USA/CA-CZB-30646/2021	2021-03-25	North America	USA	CA DPH Viral and Rickettsial Disease Laboratory	Chan-Zuckerberg Biohub	CZB Cliahub Consortium et al
EPI_ISL_2102983	USA/CA-CZB-30648/2021	2021-03-25	North America	USA	CA DPH Viral and Rickettsial Disease Laboratory	Chan-Zuckerberg Biohub	CZB Cliahub Consortium et al
EPI_ISL_2102787	USA/CA-CZB-30651/2021	2021-03-25	North America	USA	CA DPH Viral and Rickettsial Disease Laboratory	Chan-Zuckerberg Biohub	CZB Cliahub Consortium et al
EPI_ISL_2102743	USA/CA-CZB-30657/2021	2021-03-24	North America	USA	CA DPH Viral and Rickettsial Disease Laboratory	Chan-Zuckerberg Biohub	CZB Cliahub Consortium et al
EPI_ISL_2102750	USA/CA-CZB-30658/2021	2021-03-24	North America	USA	CA DPH Viral and Rickettsial Disease Laboratory	Chan-Zuckerberg Biohub	CZB Cliahub Consortium et al
EPI_ISL_2102771	USA/CA-CZB-30659/2021	2021-03-24	North America	USA	CA DPH Viral and Rickettsial Disease Laboratory	Chan-Zuckerberg Biohub	CZB Cliahub Consortium et al
EPI_ISL_2758507	USA/CA-CZB-30660/2021	2021-03-25	North America	USA	CA DPH Viral and Rickettsial Disease Laboratory	Chan-Zuckerberg Biohub	CZB Cliahub Consortium et al
EPI_ISL_2102834	USA/CA-CZB-30666/2021	2021-03-24	North America	USA	CA DPH Viral and Rickettsial Disease Laboratory	Chan-Zuckerberg Biohub	CZB Cliahub Consortium et al
EPI_ISL_2102928	USA/CA-CZB-30669/2021	2021-03-25	North America	USA	CA DPH Viral and Rickettsial Disease Laboratory	Chan-Zuckerberg Biohub	CZB Cliahub Consortium et al
EPI_ISL_2102829	USA/CA-CZB-30674/2021	2021-03-25	North America	USA	CA DPH Viral and Rickettsial Disease Laboratory	Chan-Zuckerberg Biohub	CZB Cliahub Consortium et al
EPI_ISL_2102773	USA/CA-CZB-30677/2021	2021-03-24	North America	USA	CA DPH Viral and Rickettsial Disease Laboratory	Chan-Zuckerberg Biohub	CZB Cliahub Consortium et al
EPI_ISL_2102794	USA/CA-CZB-30679/2021	2021-03-24	North America	USA	CA DPH Viral and Rickettsial Disease Laboratory	Chan-Zuckerberg Biohub	CZB Cliahub Consortium et al
EPI_ISL_2102873	USA/CA-CZB-30681/2021	2021-03-25	North America	USA	CA DPH Viral and Rickettsial Disease Laboratory	Chan-Zuckerberg Biohub	CZB Cliahub Consortium et al
EPI_ISL_2102780	USA/CA-CZB-30683/2021	2021-03-24	North America	USA	CA DPH Viral and Rickettsial Disease Laboratory	Chan-Zuckerberg Biohub	CZB Cliahub Consortium et al
EPI_ISL_2102897	USA/CA-CZB-30684/2021	2021-03-24	North America	USA	CA DPH Viral and Rickettsial Disease Laboratory	Chan-Zuckerberg Biohub	CZB Cliahub Consortium et al
EPI_ISL_2102765	USA/CA-CZB-30687/2021	2021-03-24	North America	USA	CA DPH Viral and Rickettsial Disease Laboratory	Chan-Zuckerberg Biohub	CZB Cliahub Consortium et al
EPI_ISL_2103155	USA/CA-CZB-30688/2021	2021-03-24	North America	USA	CA DPH Viral and Rickettsial Disease Laboratory	Chan-Zuckerberg Biohub	CZB Cliahub Consortium et al
EPI_ISL_2758511	USA/CA-CZB-30694/2021	2021-03-24	North America	USA	CA DPH Viral and Rickettsial Disease Laboratory	Chan-Zuckerberg Biohub	CZB Cliahub Consortium et al
EPI_ISL_2103098	USA/CA-CZB-30695/2021	2021-03-24	North America	USA	CA DPH Viral and Rickettsial Disease Laboratory	Chan-Zuckerberg Biohub	CZB Cliahub Consortium et al
EPI_ISL_2758512	USA/CA-CZB-30696/2021	2021-03-24	North America	USA	CA DPH Viral and Rickettsial Disease Laboratory	Chan-Zuckerberg Biohub	CZB Cliahub Consortium et al
EPI_ISL_2103015	USA/CA-CZB-30697/2021	2021-03-25	North America	USA	CA DPH Viral and Rickettsial Disease Laboratory	Chan-Zuckerberg Biohub	CZB Cliahub Consortium et al
EPI_ISL_2103163	USA/CA-CZB-30701/2021	2021-03-24	North America	USA	CA DPH Viral and Rickettsial Disease Laboratory	Chan-Zuckerberg Biohub	CZB Cliahub Consortium et al
EPI_ISL_2758513	USA/CA-CZB-30702/2021	2021-03-25	North America	USA	CA DPH Viral and Rickettsial Disease Laboratory	Chan-Zuckerberg Biohub	CZB Cliahub Consortium et al
EPI_ISL_2103118	USA/CA-CZB-30703/2021	2021-03-24	North America	USA	CA DPH Viral and Rickettsial Disease Laboratory	Chan-Zuckerberg Biohub	CZB Cliahub Consortium et al
EPI_ISL_2103193	USA/CA-CZB-30704/2021	2021-03-24	North America	USA	CA DPH Viral and Rickettsial Disease Laboratory	Chan-Zuckerberg Biohub	CZB Cliahub Consortium et al
EPI_ISL_2103124	USA/CA-CZB-30705/2021	2021-03-24	North America	USA	CA DPH Viral and Rickettsial Disease Laboratory	Chan-Zuckerberg Biohub	CZB Cliahub Consortium et al
EPI_ISL_2103066	USA/CA-CZB-30709/2021	2021-03-25	North America	USA	CA DPH Viral and Rickettsial Disease Laboratory	Chan-Zuckerberg Biohub	CZB Cliahub Consortium et al
EPI_ISL_2103000	USA/CA-CZB-30710/2021	2021-03-25	North America	USA	CA DPH Viral and Rickettsial Disease Laboratory	Chan-Zuckerberg Biohub	CZB Cliahub Consortium et al
EPI_ISL_2103139	USA/CA-CZB-30711/2021	2021-03-25	North America	USA	CA DPH Viral and Rickettsial Disease Laboratory	Chan-Zuckerberg Biohub	CZB Cliahub Consortium et al
EPI_ISL_2103103	USA/CA-CZB-30712/2021	2021-03-25	North America	USA	CA DPH Viral and Rickettsial Disease Laboratory	Chan-Zuckerberg Biohub	CZB Cliahub Consortium et al
EPI_ISL_2103050	USA/CA-CZB-30713/2021	2021-03-25	North America	USA	CA DPH Viral and Rickettsial Disease Laboratory	Chan-Zuckerberg Biohub	CZB Cliahub Consortium et al
EPI_ISL_2659566	USA/CA-CZB-30715/2021	2021-03-24	North America	USA	CA DPH Viral and Rickettsial Disease Laboratory	Chan-Zuckerberg Biohub	CZB Cliahub Consortium et al
EPI_ISL_2103180	USA/CA-CZB-30716/2021	2021-03-24	North America	USA	CA DPH Viral and Rickettsial Disease Laboratory	Chan-Zuckerberg Biohub	CZB Cliahub Consortium et al
EPI_ISL_2103135	USA/CA-CZB-30717/2021	2021-03-24	North America	USA	CA DPH Viral and Rickettsial Disease Laboratory	Chan-Zuckerberg Biohub	CZB Cliahub Consortium et al
EPI_ISL_2103053	USA/CA-CZB-30719/2021	2021-03-24	North America	USA	CA DPH Viral and Rickettsial Disease Laboratory	Chan-Zuckerberg Biohub	CZB Cliahub Consortium et al
EPI_ISL_2103004	USA/CA-CZB-30720/2021	2021-03-24	North America	USA	CA DPH Viral and Rickettsial Disease Laboratory	Chan-Zuckerberg Biohub	CZB Cliahub Consortium et al
EPI_ISL_2103032	USA/CA-CZB-30724/2021	2021-03-26	North America	USA	CA DPH Viral and Rickettsial Disease Laboratory	Chan-Zuckerberg Biohub	CZB Cliahub Consortium et al
EPI_ISL_2102902	USA/CA-CZB-30726/2021	2021-04-09	North America	USA	County of San Luis Obispo Public Health Laboratory	Chan-Zuckerberg Biohub	CZB Cliahub Consortium et al
EPI_ISL_2102848	USA/CA-CZB-30727/2021	2021-04-09	North America	USA	County of San Luis Obispo Public Health Laboratory	Chan-Zuckerberg Biohub	CZB Cliahub Consortium et al
EPI_ISL_2102802	USA/CA-CZB-30731/2020	2020-11-03	North America	USA	County of San Luis Obispo Public Health Laboratory	Chan-Zuckerberg Biohub	CZB Cliahub Consortium et al
EPI_ISL_2102953	USA/CA-CZB-30732/2020	2020-11-03	North America	USA	County of San Luis Obispo Public Health Laboratory	Chan-Zuckerberg Biohub	CZB Cliahub Consortium et al
EPI_ISL_2102889	USA/CA-CZB-30733/2020	2020-11-03	North America	USA	County of San Luis Obispo Public Health Laboratory	Chan-Zuckerberg Biohub	CZB Cliahub Consortium et al
EPI_ISL_2102925	USA/CA-CZB-30735/2020	2020-11-04	North America	USA	County of San Luis Obispo Public Health Laboratory	Chan-Zuckerberg Biohub	CZB Cliahub Consortium et al
EPI_ISL_2102870	USA/CA-CZB-30737/2020	2020-11-04	North America	USA	County of San Luis Obispo Public Health Laboratory	Chan-Zuckerberg Biohub	CZB Cliahub Consortium et al
EPI_ISL_2102938	USA/CA-CZB-30738/2020	2020-11-04	North America	USA	County of San Luis Obispo Public Health Laboratory	Chan-Zuckerberg Biohub	CZB Cliahub Consortium et al
EPI_ISL_2102971	USA/CA-CZB-30739/2020	2020-11-04	North America	USA	County of San Luis Obispo Public Health Laboratory	Chan-Zuckerberg Biohub	CZB Cliahub Consortium et al
EPI_ISL_2102837	USA/CA-CZB-30747/2021	2021-04-07	North America	USA	County of San Luis Obispo Public Health Laboratory	Chan-Zuckerberg Biohub	CZB Cliahub Consortium et al
EPI_ISL_2102844	USA/CA-CZB-30749/2021	2021-04-07	North America	USA	County of San Luis Obispo Public Health Laboratory	Chan-Zuckerberg Biohub	CZB Cliahub Consortium et al
EPI_ISL_2102890	USA/CA-CZB-30750/2021	2021-04-07	North America	USA	County of San Luis Obispo Public Health Laboratory	Chan-Zuckerberg Biohub	CZB Cliahub Consortium et al
EPI_ISL_2102849	USA/CA-CZB-30752/2021	2021-04-07	North America	USA	County of San Luis Obispo Public Health Laboratory	Chan-Zuckerberg Biohub	CZB Cliahub Consortium et al
EPI_ISL_2102912	USA/CA-CZB-30753/2021	2021-04-05	North America	USA	County of San Luis Obispo Public Health Laboratory	Chan-Zuckerberg Biohub	CZB Cliahub Consortium et al
EPI_ISL_2102978	USA/CA-CZB-30754/2021	2021-04-06	North America	USA	County of San Luis Obispo Public Health Laboratory	Chan-Zuckerberg Biohub	CZB Cliahub Consortium et al
EPI_ISL_2102947	USA/CA-CZB-30755/2021	2021-04-08	North America	USA	County of San Luis Obispo Public Health Laboratory	Chan-Zuckerberg Biohub	CZB Cliahub Consortium et al
EPI_ISL_2102850	USA/CA-CZB-30756/2021	2021-04-05	North America	USA	County of San Luis Obispo Public Health Laboratory	Chan-Zuckerberg Biohub	CZB Cliahub Consortium et al
EPI_ISL_2102811	USA/CA-CZB-30757/2021	2021-04-07	North America	USA	County of San Luis Obispo Public Health Laboratory	Chan-Zuckerberg Biohub	CZB Cliahub Consortium et al
EPI_ISL_2102809	USA/CA-CZB-30759/2021	2021-04-05	North America	USA	County of San Luis Obispo Public Health Laboratory	Chan-Zuckerberg Biohub	CZB Cliahub Consortium et al
EPI_ISL_2102933	USA/CA-CZB-30760/2021	2021-04-07	North America	USA	County of San Luis Obispo Public Health Laboratory	Chan-Zuckerberg Biohub	CZB Cliahub Consortium et al
EPI_ISL_2102755	USA/CA-CZB-30761/2021	2021-04-08	North America	USA	County of San Luis Obispo Public Health Laboratory	Chan-Zuckerberg Biohub	CZB Cliahub Consortium et al
EPI_ISL_2102790	USA/CA-CZB-30762/2021	2021-04-06	North America	USA	County of San Luis Obispo Public Health Laboratory	Chan-Zuckerberg Biohub	CZB Cliahub Consortium et al
EPI_ISL_2102747	USA/CA-CZB-30763/2021	2021-04-07	North America	USA	County of San Luis Obispo Public Health Laboratory	Chan-Zuckerberg Biohub	CZB Cliahub Consortium et al
EPI_ISL_2102994	USA/CA-CZB-30764/2021	2021-04-09	North America	USA	County of San Luis Obispo Public Health Laboratory	Chan-Zuckerberg Biohub	CZB Cliahub Consortium et al
EPI_ISL_2102842	USA/CA-CZB-30765/2021	2021-04-06	North America	USA	County of San Luis Obispo Public Health Laboratory	Chan-Zuckerberg Biohub	CZB Cliahub Consortium et al
EPI_ISL_2102845	USA/CA-CZB-30766/2021	2021-04-07	North America	USA	County of San Luis Obispo Public Health Laboratory	Chan-Zuckerberg Biohub	CZB Cliahub Consortium et al
EPI_ISL_2758514	USA/CA-CZB-30767/2021	2021-04-09	North America	USA	County of San Luis Obispo Public Health Laboratory	Chan-Zuckerberg Biohub	CZB Cliahub Consortium et al
EPI_ISL_2102905	USA/CA-CZB-30768/2021	2021-04-07	North America	USA	County of San Luis Obispo Public Health Laboratory	Chan-Zuckerberg Biohub	CZB Cliahub Consortium et al
EPI_ISL_2102830	USA/CA-CZB-30770/2021	2021-04-09	North America	USA	County of San Luis Obispo Public Health Laboratory	Chan-Zuckerberg Biohub	CZB Cliahub Consortium et al
EPI_ISL_2102820	USA/CA-CZB-30771/2021	2021-04-07	North America	USA	County of San Luis Obispo Public Health Laboratory	Chan-Zuckerberg Biohub	CZB Cliahub Consortium et al
EPI_ISL_2102776	USA/CA-CZB-30772/2021	2021-04-07	North America	USA	County of San Luis Obispo Public Health Laboratory	Chan-Zuckerberg Biohub	CZB Cliahub Consortium et al
EPI_ISL_2102869	USA/CA-CZB-30773/2021	2021-04-09	North America	USA	County of San Luis Obispo Public Health Laboratory	Chan-Zuckerberg Biohub	CZB Cliahub Consortium et al
EPI_ISL_2102748	USA/CA-CZB-30776/2021	2021-04-09	North America	USA	County of San Luis Obispo Public Health Laboratory	Chan-Zuckerberg Biohub	CZB Cliahub Consortium et al
EPI_ISL_2102976	USA/CA-CZB-30779/2021	2021-04-07	North America	USA	County of San Luis Obispo Public Health Laboratory	Chan-Zuckerberg Biohub	CZB Cliahub Consortium et al
EPI_ISL_2102903	USA/CA-CZB-30781/2021	2021-04-10	North America	USA	Humboldt County Public Health Laboratory	Chan-Zuckerberg Biohub	CZB Cliahub Consortium et al
EPI_ISL_2102832	USA/CA-CZB-30783/2021	2021-04-10	North America	USA	Humboldt County Public Health Laboratory	Chan-Zuckerberg Biohub	CZB Cliahub Consortium et al
EPI_ISL_2102753	USA/CA-CZB-30784/2021	2021-04-12	North America	USA	Humboldt County Public Health Laboratory	Chan-Zuckerberg Biohub	CZB Cliahub Consortium et al
EPI_ISL_2102808	USA/CA-CZB-30785/2021	2021-04-08	North America	USA	Humboldt County Public Health Laboratory	Chan-Zuckerberg Biohub	CZB Cliahub Consortium et al
EPI_ISL_2102806	USA/CA-CZB-30786/2021	2021-04-08	North America	USA	Humboldt County Public Health Laboratory	Chan-Zuckerberg Biohub	CZB Cliahub Consortium et al
EPI_ISL_2102838	USA/CA-CZB-30788/2021	2021-04-12	North America	USA	Humboldt County Public Health Laboratory	Chan-Zuckerberg Biohub	CZB Cliahub Consortium et al
EPI_ISL_2102847	USA/CA-CZB-30789/2021	2021-04-13	North America	USA	Humboldt County Public Health Laboratory	Chan-Zuckerberg Biohub	CZB Cliahub Consortium et al
EPI_ISL_2102986	USA/CA-CZB-30791/2021	2021-04-15	North America	USA	Humboldt County Public Health Laboratory	Chan-Zuckerberg Biohub	CZB Cliahub Consortium et al
EPI_ISL_2102964	USA/CA-CZB-30792/2021	2021-04-12	North America	USA	Humboldt County Public Health Laboratory	Chan-Zuckerberg Biohub	CZB Cliahub Consortium et al
EPI_ISL_2102872	USA/CA-CZB-30793/2021	2021-04-14	North America	USA	Humboldt County Public Health Laboratory	Chan-Zuckerberg Biohub	CZB Cliahub Consortium et al
EPI_ISL_2102948	USA/CA-CZB-30794/2021	2021-04-15	North America	USA	Humboldt County Public Health Laboratory	Chan-Zuckerberg Biohub	CZB Cliahub Consortium et al
EPI_ISL_2102979	USA/CA-CZB-30796/2021	2021-04-16	North America	USA	Humboldt County Public Health Laboratory	Chan-Zuckerberg Biohub	CZB Cliahub Consortium et al
EPI_ISL_2102992	USA/CA-CZB-30797/2021	2021-04-16	North America	USA	Humboldt County Public Health Laboratory	Chan-Zuckerberg Biohub	CZB Cliahub Consortium et al
EPI_ISL_2102906	USA/CA-CZB-30798/2021	2021-04-16	North America	USA	Humboldt County Public Health Laboratory	Chan-Zuckerberg Biohub	CZB Cliahub Consortium et al
EPI_ISL_2102853	USA/CA-CZB-30799/2021	2021-04-16	North America	USA	Humboldt County Public Health Laboratory	Chan-Zuckerberg Biohub	CZB Cliahub Consortium et al
EPI_ISL_2102852	USA/CA-CZB-30801/2021	2021-04-16	North America	USA	Humboldt County Public Health Laboratory	Chan-Zuckerberg Biohub	CZB Cliahub Consortium et al
EPI_ISL_2102935	USA/CA-CZB-30802/2021	2021-04-16	North America	USA	Humboldt County Public Health Laboratory	Chan-Zuckerberg Biohub	CZB Cliahub Consortium et al
EPI_ISL_2102744	USA/CA-CZB-30824/2021	2021-03-11	North America	USA	Santa Clara County Public Health Laboratory	Chan-Zuckerberg Biohub	CZB Cliahub Consortium et al
EPI_ISL_2102871	USA/CA-CZB-30825/2021	2021-03-16	North America	USA	Santa Clara County Public Health Laboratory	Chan-Zuckerberg Biohub	CZB Cliahub Consortium et al
EPI_ISL_2102892	USA/CA-CZB-30830/2021	2021-02-13	North America	USA	Santa Clara County Public Health Laboratory	Chan-Zuckerberg Biohub	CZB Cliahub Consortium et al
EPI_ISL_2253169	USA/CA-CZB-30831/2021	2021-03-16	North America	USA	Infectious Diseases, Chan-Zuckerberg Biohub Covidtracker	Infectious Diseases, Chan-Zuckerberg Biohub Covidtracker	CZB Cliahub Consortium et al
EPI_ISL_2102851	USA/CA-CZB-30840/2021	2021-03-12	North America	USA	Santa Clara County Public Health Laboratory	Chan-Zuckerberg Biohub	CZB Cliahub Consortium et al
EPI_ISL_2102774	USA/CA-CZB-30845/2021	2021-03-17	North America	USA	Santa Clara County Public Health Laboratory	Chan-Zuckerberg Biohub	CZB Cliahub Consortium et al
EPI_ISL_2102950	USA/CA-CZB-30846/2021	2021-03-17	North America	USA	Santa Clara County Public Health Laboratory	Chan-Zuckerberg Biohub	CZB Cliahub Consortium et al
EPI_ISL_2102899	USA/CA-CZB-30849/2021	2021-02-22	North America	USA	Santa Clara County Public Health Laboratory	Chan-Zuckerberg Biohub	CZB Cliahub Consortium et al
EPI_ISL_2102941	USA/CA-CZB-30850/2021	2021-03-11	North America	USA	Santa Clara County Public Health Laboratory	Chan-Zuckerberg Biohub	CZB Cliahub Consortium et al
EPI_ISL_2102898	USA/CA-CZB-30851/2021	2021-02-21	North America	USA	Santa Clara County Public Health Laboratory	Chan-Zuckerberg Biohub	CZB Cliahub Consortium et al
EPI_ISL_2102766	USA/CA-CZB-30861/2021	2021-03-24	North America	USA	Santa Clara County Public Health Laboratory	Chan-Zuckerberg Biohub	CZB Cliahub Consortium et al
EPI_ISL_2253168	USA/CA-CZB-30864/2021	2021-02-21	North America	USA	Infectious Diseases, Chan-Zuckerberg Biohub Covidtracker	Infectious Diseases, Chan-Zuckerberg Biohub Covidtracker	CZB Cliahub Consortium et al
EPI_ISL_2102827	USA/CA-CZB-30868/2021	2021-03-17	North America	USA	Santa Clara County Public Health Laboratory	Chan-Zuckerberg Biohub	CZB Cliahub Consortium et al
EPI_ISL_2102923	USA/CA-CZB-30874/2021	2021-02-21	North America	USA	Santa Clara County Public Health Laboratory	Chan-Zuckerberg Biohub	CZB Cliahub Consortium et al
EPI_ISL_2253167	USA/CA-CZB-30878/2021	2021-03-12	North America	USA	Infectious Diseases, Chan-Zuckerberg Biohub Covidtracker	Infectious Diseases, Chan-Zuckerberg Biohub Covidtracker	CZB Cliahub Consortium et al
EPI_ISL_2102904	USA/CA-CZB-30880/2021	2021-02-17	North America	USA	Santa Clara County Public Health Laboratory	Chan-Zuckerberg Biohub	CZB Cliahub Consortium et al
EPI_ISL_2102920	USA/CA-CZB-30886/2021	2021-03-11	North America	USA	Santa Clara County Public Health Laboratory	Chan-Zuckerberg Biohub	CZB Cliahub Consortium et al
EPI_ISL_2102813	USA/CA-CZB-30887/2021	2021-02-18	North America	USA	Santa Clara County Public Health Laboratory	Chan-Zuckerberg Biohub	CZB Cliahub Consortium et al
EPI_ISL_2102913	USA/CA-CZB-30888/2021	2021-02-22	North America	USA	Santa Clara County Public Health Laboratory	Chan-Zuckerberg Biohub	CZB Cliahub Consortium et al
EPI_ISL_2102768	USA/CA-CZB-30889/2021	2021-02-21	North America	USA	Santa Clara County Public Health Laboratory	Chan-Zuckerberg Biohub	CZB Cliahub Consortium et al
EPI_ISL_2102914	USA/CA-CZB-30896/2021	2021-02-18	North America	USA	Santa Clara County Public Health Laboratory	Chan-Zuckerberg Biohub	CZB Cliahub Consortium et al
EPI_ISL_2103035	USA/CA-CZB-30899/2020	2020-10-07	North America	USA	Orange County Public Health Lab	Chan-Zuckerberg Biohub	CZB Cliahub Consortium et al
EPI_ISL_2103067	USA/CA-CZB-30900/2020	2020-11-12	North America	USA	Orange County Public Health Lab	Chan-Zuckerberg Biohub	CZB Cliahub Consortium et al
EPI_ISL_2103134	USA/CA-CZB-30901/2020	2020-12-01	North America	USA	Orange County Public Health Lab	Chan-Zuckerberg Biohub	CZB Cliahub Consortium et al
EPI_ISL_2103187	USA/CA-CZB-30902/2020	2020-11-12	North America	USA	Orange County Public Health Lab	Chan-Zuckerberg Biohub	CZB Cliahub Consortium et al
EPI_ISL_2103178	USA/CA-CZB-30903/2020	2020-11-17	North America	USA	Orange County Public Health Lab	Chan-Zuckerberg Biohub	CZB Cliahub Consortium et al
EPI_ISL_2103152	USA/CA-CZB-30906/2020	2020-12-11	North America	USA	Orange County Public Health Lab	Chan-Zuckerberg Biohub	CZB Cliahub Consortium et al
EPI_ISL_2103159	USA/CA-CZB-30907/2020	2020-12-08	North America	USA	Orange County Public Health Lab	Chan-Zuckerberg Biohub	CZB Cliahub Consortium et al
EPI_ISL_2103029	USA/CA-CZB-30908/2020	2020-12-13	North America	USA	Orange County Public Health Lab	Chan-Zuckerberg Biohub	CZB Cliahub Consortium et al
EPI_ISL_2103025	USA/CA-CZB-30909/2020	2020-12-13	North America	USA	Orange County Public Health Lab	Chan-Zuckerberg Biohub	CZB Cliahub Consortium et al
EPI_ISL_2103006	USA/CA-CZB-30910/2020	2020-11-22	North America	USA	Orange County Public Health Lab	Chan-Zuckerberg Biohub	CZB Cliahub Consortium et al
EPI_ISL_2103028	USA/CA-CZB-30911/2020	2020-12-10	North America	USA	Orange County Public Health Lab	Chan-Zuckerberg Biohub	CZB Cliahub Consortium et al
EPI_ISL_2103086	USA/CA-CZB-30912/2020	2020-11-25	North America	USA	Orange County Public Health Lab	Chan-Zuckerberg Biohub	CZB Cliahub Consortium et al
EPI_ISL_2103115	USA/CA-CZB-30915/2020	2020-12-29	North America	USA	Orange County Public Health Lab	Chan-Zuckerberg Biohub	CZB Cliahub Consortium et al
EPI_ISL_2103036	USA/CA-CZB-30916/2020	2020-12-20	North America	USA	Orange County Public Health Lab	Chan-Zuckerberg Biohub	CZB Cliahub Consortium et al
EPI_ISL_2103114	USA/CA-CZB-30918/2020	2020-12-21	North America	USA	Orange County Public Health Lab	Chan-Zuckerberg Biohub	CZB Cliahub Consortium et al
EPI_ISL_2103061	USA/CA-CZB-30919/2021	2021-01-01	North America	USA	Orange County Public Health Lab	Chan-Zuckerberg Biohub	CZB Cliahub Consortium et al
EPI_ISL_2103122	USA/CA-CZB-30920/2020	2020-12-23	North America	USA	Orange County Public Health Lab	Chan-Zuckerberg Biohub	CZB Cliahub Consortium et al
EPI_ISL_2103081	USA/CA-CZB-30921/2020	2020-12-24	North America	USA	Orange County Public Health Lab	Chan-Zuckerberg Biohub	CZB Cliahub Consortium et al
EPI_ISL_2103110	USA/CA-CZB-30922/2021	2021-01-07	North America	USA	Orange County Public Health Lab	Chan-Zuckerberg Biohub	CZB Cliahub Consortium et al
EPI_ISL_2103158	USA/CA-CZB-30923/2020	2020-12-20	North America	USA	Orange County Public Health Lab	Chan-Zuckerberg Biohub	CZB Cliahub Consortium et al
EPI_ISL_2758516	USA/CA-CZB-30925/2021	2021-04-15	North America	USA	Orange County Public Health Lab	Chan-Zuckerberg Biohub	CZB Cliahub Consortium et al
EPI_ISL_2103212	USA/CA-CZB-30936/2021	2021-04-19	North America	USA	Humboldt County Public Health Laboratory	Chan-Zuckerberg Biohub	CZB Cliahub Consortium et al
EPI_ISL_2103213	USA/CA-CZB-30938/2021	2021-04-20	North America	USA	Humboldt County Public Health Laboratory	Chan-Zuckerberg Biohub	CZB Cliahub Consortium et al
EPI_ISL_2103216	USA/CA-CZB-30939/2021	2021-04-16	North America	USA	Humboldt County Public Health Laboratory	Chan-Zuckerberg Biohub	CZB Cliahub Consortium et al
EPI_ISL_2103228	USA/CA-CZB-30940/2021	2021-04-20	North America	USA	Humboldt County Public Health Laboratory	Chan-Zuckerberg Biohub	CZB Cliahub Consortium et al
EPI_ISL_2103224	USA/CA-CZB-30942/2021	2021-04-19	North America	USA	Humboldt County Public Health Laboratory	Chan-Zuckerberg Biohub	CZB Cliahub Consortium et al
EPI_ISL_2103205	USA/CA-CZB-30943/2021	2021-04-19	North America	USA	Humboldt County Public Health Laboratory	Chan-Zuckerberg Biohub	CZB Cliahub Consortium et al
EPI_ISL_2103227	USA/CA-CZB-30944/2021	2021-04-19	North America	USA	Humboldt County Public Health Laboratory	Chan-Zuckerberg Biohub	CZB Cliahub Consortium et al
EPI_ISL_2103226	USA/CA-CZB-30945/2021	2021-04-19	North America	USA	Humboldt County Public Health Laboratory	Chan-Zuckerberg Biohub	CZB Cliahub Consortium et al
EPI_ISL_2103203	USA/CA-CZB-30946/2021	2021-04-20	North America	USA	Humboldt County Public Health Laboratory	Chan-Zuckerberg Biohub	CZB Cliahub Consortium et al
EPI_ISL_2103225	USA/CA-CZB-30947/2021	2021-04-20	North America	USA	Humboldt County Public Health Laboratory	Chan-Zuckerberg Biohub	CZB Cliahub Consortium et al
EPI_ISL_2103209	USA/CA-CZB-30950/2021	2021-04-21	North America	USA	Humboldt County Public Health Laboratory	Chan-Zuckerberg Biohub	CZB Cliahub Consortium et al
EPI_ISL_2103204	USA/CA-CZB-30951/2021	2021-04-21	North America	USA	Humboldt County Public Health Laboratory	Chan-Zuckerberg Biohub	CZB Cliahub Consortium et al
EPI_ISL_2103221	USA/CA-CZB-30952/2021	2021-04-20	North America	USA	Humboldt County Public Health Laboratory	Chan-Zuckerberg Biohub	CZB Cliahub Consortium et al
EPI_ISL_2758517	USA/CA-CZB-30955/2021	2021-04-20	North America	USA	Humboldt County Public Health Laboratory	Chan-Zuckerberg Biohub	CZB Cliahub Consortium et al
EPI_ISL_2103223	USA/CA-CZB-30956/2021	2021-04-20	North America	USA	Humboldt County Public Health Laboratory	Chan-Zuckerberg Biohub	CZB Cliahub Consortium et al
EPI_ISL_2103220	USA/CA-CZB-30959/2021	2021-04-20	North America	USA	Humboldt County Public Health Laboratory	Chan-Zuckerberg Biohub	CZB Cliahub Consortium et al
EPI_ISL_2103219	USA/CA-CZB-30963/2021	2021-04-22	North America	USA	Humboldt County Public Health Laboratory	Chan-Zuckerberg Biohub	CZB Cliahub Consortium et al
EPI_ISL_2103214	USA/CA-CZB-30964/2021	2021-04-22	North America	USA	Humboldt County Public Health Laboratory	Chan-Zuckerberg Biohub	CZB Cliahub Consortium et al
EPI_ISL_2103211	USA/CA-CZB-30965/2021	2021-04-22	North America	USA	Humboldt County Public Health Laboratory	Chan-Zuckerberg Biohub	CZB Cliahub Consortium et al
EPI_ISL_2103215	USA/CA-CZB-30967/2021	2021-04-22	North America	USA	Humboldt County Public Health Laboratory	Chan-Zuckerberg Biohub	CZB Cliahub Consortium et al
EPI_ISL_2103207	USA/CA-CZB-30971/2021	2021-04-22	North America	USA	Humboldt County Public Health Laboratory	Chan-Zuckerberg Biohub	CZB Cliahub Consortium et al
EPI_ISL_2103218	USA/CA-CZB-30973/2021	2021-04-23	North America	USA	Humboldt County Public Health Laboratory	Chan-Zuckerberg Biohub	CZB Cliahub Consortium et al
EPI_ISL_2103217	USA/CA-CZB-30979/2021	2021-04-23	North America	USA	Humboldt County Public Health Laboratory	Chan-Zuckerberg Biohub	CZB Cliahub Consortium et al
EPI_ISL_2103045	USA/CA-CZB-31040/2021	2021-04-14	North America	USA	County of San Luis Obispo Public Health Laboratory	Chan-Zuckerberg Biohub	CZB Cliahub Consortium et al
EPI_ISL_2103130	USA/CA-CZB-31041/2021	2021-04-14	North America	USA	County of San Luis Obispo Public Health Laboratory	Chan-Zuckerberg Biohub	CZB Cliahub Consortium et al
EPI_ISL_2103026	USA/CA-CZB-31042/2021	2021-04-15	North America	USA	County of San Luis Obispo Public Health Laboratory	Chan-Zuckerberg Biohub	CZB Cliahub Consortium et al
EPI_ISL_2758518	USA/CA-CZB-31045/2021	2021-04-15	North America	USA	County of San Luis Obispo Public Health Laboratory	Chan-Zuckerberg Biohub	CZB Cliahub Consortium et al
EPI_ISL_2103044	USA/CA-CZB-31046/2020	2020-12-28	North America	USA	County of San Luis Obispo Public Health Laboratory	Chan-Zuckerberg Biohub	CZB Cliahub Consortium et al
EPI_ISL_2103008	USA/CA-CZB-31047/2021	2021-04-19	North America	USA	County of San Luis Obispo Public Health Laboratory	Chan-Zuckerberg Biohub	CZB Cliahub Consortium et al
EPI_ISL_2103176	USA/CA-CZB-31050/2021	2021-04-20	North America	USA	County of San Luis Obispo Public Health Laboratory	Chan-Zuckerberg Biohub	CZB Cliahub Consortium et al
EPI_ISL_2103090	USA/CA-CZB-31054/2021	2021-04-16	North America	USA	County of San Luis Obispo Public Health Laboratory	Chan-Zuckerberg Biohub	CZB Cliahub Consortium et al
EPI_ISL_2103112	USA/CA-CZB-31056/2021	2021-04-20	North America	USA	County of San Luis Obispo Public Health Laboratory	Chan-Zuckerberg Biohub	CZB Cliahub Consortium et al
EPI_ISL_2659517	USA/CA-CZB-31059/2021	2021-02-17	North America	USA	County of San Luis Obispo Public Health Laboratory	Chan-Zuckerberg Biohub	CZB Cliahub Consortium et al
EPI_ISL_2103188	USA/CA-CZB-31061/2021	2021-02-17	North America	USA	County of San Luis Obispo Public Health Laboratory	Chan-Zuckerberg Biohub	CZB Cliahub Consortium et al
EPI_ISL_2103189	USA/CA-CZB-31062/2021	2021-04-15	North America	USA	County of San Luis Obispo Public Health Laboratory	Chan-Zuckerberg Biohub	CZB Cliahub Consortium et al
EPI_ISL_2103096	USA/CA-CZB-31064/2020	2020-11-19	North America	USA	County of San Luis Obispo Public Health Laboratory	Chan-Zuckerberg Biohub	CZB Cliahub Consortium et al
EPI_ISL_2103073	USA/CA-CZB-31065/2021	2021-03-16	North America	USA	County of San Luis Obispo Public Health Laboratory	Chan-Zuckerberg Biohub	CZB Cliahub Consortium et al
EPI_ISL_2103161	USA/CA-CZB-31066/2021	2021-04-19	North America	USA	County of San Luis Obispo Public Health Laboratory	Chan-Zuckerberg Biohub	CZB Cliahub Consortium et al
EPI_ISL_2103133	USA/CA-CZB-31067/2021	2021-04-23	North America	USA	County of San Luis Obispo Public Health Laboratory	Chan-Zuckerberg Biohub	CZB Cliahub Consortium et al
EPI_ISL_2103190	USA/CA-CZB-31068/2021	2021-03-25	North America	USA	Santa Clara County Public Health Laboratory	Chan-Zuckerberg Biohub	CZB Cliahub Consortium et al
EPI_ISL_2103121	USA/CA-CZB-31071/2021	2021-03-27	North America	USA	Santa Clara County Public Health Laboratory	Chan-Zuckerberg Biohub	CZB Cliahub Consortium et al
EPI_ISL_2103083	USA/CA-CZB-31073/2021	2021-03-25	North America	USA	Santa Clara County Public Health Laboratory	Chan-Zuckerberg Biohub	CZB Cliahub Consortium et al
EPI_ISL_2103033	USA/CA-CZB-31102/2021	2021-03-29	North America	USA	Santa Clara County Public Health Laboratory	Chan-Zuckerberg Biohub	CZB Cliahub Consortium et al
EPI_ISL_2103042	USA/CA-CZB-31104/2021	2021-03-23	North America	USA	Santa Clara County Public Health Laboratory	Chan-Zuckerberg Biohub	CZB Cliahub Consortium et al
EPI_ISL_2103058	USA/CA-CZB-31105/2021	2021-04-04	North America	USA	Santa Clara County Public Health Laboratory	Chan-Zuckerberg Biohub	CZB Cliahub Consortium et al
EPI_ISL_2103059	USA/CA-CZB-31138/2021	2021-03-19	North America	USA	Santa Clara County Public Health Laboratory	Chan-Zuckerberg Biohub	CZB Cliahub Consortium et al
EPI_ISL_2103078	USA/CA-CZB-31163/2021	2021-01-29	North America	USA	Contra Costa County Public Health Lab	Chan-Zuckerberg Biohub	CZB Cliahub Consortium et al
EPI_ISL_2103022	USA/CA-CZB-31164/2021	2021-01-30	North America	USA	Contra Costa County Public Health Lab	Chan-Zuckerberg Biohub	CZB Cliahub Consortium et al
EPI_ISL_2103105	USA/CA-CZB-31165/2021	2021-01-31	North America	USA	Contra Costa County Public Health Lab	Chan-Zuckerberg Biohub	CZB Cliahub Consortium et al
EPI_ISL_2103156	USA/CA-CZB-31166/2021	2021-01-31	North America	USA	Contra Costa County Public Health Lab	Chan-Zuckerberg Biohub	CZB Cliahub Consortium et al
EPI_ISL_2103136	USA/CA-CZB-31167/2021	2021-01-31	North America	USA	Contra Costa County Public Health Lab	Chan-Zuckerberg Biohub	CZB Cliahub Consortium et al
EPI_ISL_2103080	USA/CA-CZB-31170/2021	2021-01-31	North America	USA	Contra Costa County Public Health Lab	Chan-Zuckerberg Biohub	CZB Cliahub Consortium et al
EPI_ISL_2103007	USA/CA-CZB-31171/2021	2021-01-31	North America	USA	Contra Costa County Public Health Lab	Chan-Zuckerberg Biohub	CZB Cliahub Consortium et al
EPI_ISL_2103099	USA/CA-CZB-31172/2021	2021-01-31	North America	USA	Contra Costa County Public Health Lab	Chan-Zuckerberg Biohub	CZB Cliahub Consortium et al
EPI_ISL_2103102	USA/CA-CZB-31173/2021	2021-01-31	North America	USA	Contra Costa County Public Health Lab	Chan-Zuckerberg Biohub	CZB Cliahub Consortium et al
EPI_ISL_2103070	USA/CA-CZB-31174/2021	2021-01-31	North America	USA	Contra Costa County Public Health Lab	Chan-Zuckerberg Biohub	CZB Cliahub Consortium et al
EPI_ISL_2103185	USA/CA-CZB-31176/2021	2021-01-31	North America	USA	Contra Costa County Public Health Lab	Chan-Zuckerberg Biohub	CZB Cliahub Consortium et al
EPI_ISL_2103179	USA/CA-CZB-31179/2021	2021-01-31	North America	USA	Contra Costa County Public Health Lab	Chan-Zuckerberg Biohub	CZB Cliahub Consortium et al
EPI_ISL_2103157	USA/CA-CZB-31180/2021	2021-02-01	North America	USA	Contra Costa County Public Health Lab	Chan-Zuckerberg Biohub	CZB Cliahub Consortium et al
EPI_ISL_2103043	USA/CA-CZB-31181/2021	2021-02-01	North America	USA	Contra Costa County Public Health Lab	Chan-Zuckerberg Biohub	CZB Cliahub Consortium et al
EPI_ISL_2103017	USA/CA-CZB-31182/2021	2021-02-01	North America	USA	Contra Costa County Public Health Lab	Chan-Zuckerberg Biohub	CZB Cliahub Consortium et al
EPI_ISL_2103052	USA/CA-CZB-31183/2021	2021-02-01	North America	USA	Contra Costa County Public Health Lab	Chan-Zuckerberg Biohub	CZB Cliahub Consortium et al
EPI_ISL_2103111	USA/CA-CZB-31184/2021	2021-02-01	North America	USA	Contra Costa County Public Health Lab	Chan-Zuckerberg Biohub	CZB Cliahub Consortium et al
EPI_ISL_2103039	USA/CA-CZB-31185/2021	2021-02-02	North America	USA	Contra Costa County Public Health Lab	Chan-Zuckerberg Biohub	CZB Cliahub Consortium et al
EPI_ISL_2103113	USA/CA-CZB-31186/2021	2021-02-02	North America	USA	Contra Costa County Public Health Lab	Chan-Zuckerberg Biohub	CZB Cliahub Consortium et al
EPI_ISL_2103143	USA/CA-CZB-31187/2021	2021-02-02	North America	USA	Contra Costa County Public Health Lab	Chan-Zuckerberg Biohub	CZB Cliahub Consortium et al
EPI_ISL_2103186	USA/CA-CZB-31188/2021	2021-02-02	North America	USA	Contra Costa County Public Health Lab	Chan-Zuckerberg Biohub	CZB Cliahub Consortium et al
EPI_ISL_2103196	USA/CA-CZB-31189/2021	2021-02-02	North America	USA	Contra Costa County Public Health Lab	Chan-Zuckerberg Biohub	CZB Cliahub Consortium et al
EPI_ISL_2103079	USA/CA-CZB-31190/2021	2021-02-10	North America	USA	Contra Costa County Public Health Lab	Chan-Zuckerberg Biohub	CZB Cliahub Consortium et al
EPI_ISL_2103125	USA/CA-CZB-31191/2021	2021-02-10	North America	USA	Contra Costa County Public Health Lab	Chan-Zuckerberg Biohub	CZB Cliahub Consortium et al
EPI_ISL_2103191	USA/CA-CZB-31192/2021	2021-02-10	North America	USA	Contra Costa County Public Health Lab	Chan-Zuckerberg Biohub	CZB Cliahub Consortium et al
EPI_ISL_2103101	USA/CA-CZB-31193/2021	2021-02-10	North America	USA	Contra Costa County Public Health Lab	Chan-Zuckerberg Biohub	CZB Cliahub Consortium et al
EPI_ISL_2103182	USA/CA-CZB-31194/2021	2021-02-10	North America	USA	Contra Costa County Public Health Lab	Chan-Zuckerberg Biohub	CZB Cliahub Consortium et al
EPI_ISL_2103057	USA/CA-CZB-31195/2021	2021-02-10	North America	USA	Contra Costa County Public Health Lab	Chan-Zuckerberg Biohub	CZB Cliahub Consortium et al
EPI_ISL_2103065	USA/CA-CZB-31196/2021	2021-02-10	North America	USA	Contra Costa County Public Health Lab	Chan-Zuckerberg Biohub	CZB Cliahub Consortium et al
EPI_ISL_2103040	USA/CA-CZB-31197/2021	2021-02-10	North America	USA	Contra Costa County Public Health Lab	Chan-Zuckerberg Biohub	CZB Cliahub Consortium et al
EPI_ISL_2103016	USA/CA-CZB-31198/2021	2021-02-10	North America	USA	Contra Costa County Public Health Lab	Chan-Zuckerberg Biohub	CZB Cliahub Consortium et al
EPI_ISL_2103054	USA/CA-CZB-31200/2021	2021-02-10	North America	USA	Contra Costa County Public Health Lab	Chan-Zuckerberg Biohub	CZB Cliahub Consortium et al
EPI_ISL_2103174	USA/CA-CZB-31201/2021	2021-02-10	North America	USA	Contra Costa County Public Health Lab	Chan-Zuckerberg Biohub	CZB Cliahub Consortium et al
EPI_ISL_2103010	USA/CA-CZB-31203/2021	2021-02-11	North America	USA	Contra Costa County Public Health Lab	Chan-Zuckerberg Biohub	CZB Cliahub Consortium et al
EPI_ISL_2103011	USA/CA-CZB-31204/2021	2021-02-11	North America	USA	Contra Costa County Public Health Lab	Chan-Zuckerberg Biohub	CZB Cliahub Consortium et al
EPI_ISL_2103175	USA/CA-CZB-31205/2021	2021-02-11	North America	USA	Contra Costa County Public Health Lab	Chan-Zuckerberg Biohub	CZB Cliahub Consortium et al
EPI_ISL_2103055	USA/CA-CZB-31206/2021	2021-02-11	North America	USA	Contra Costa County Public Health Lab	Chan-Zuckerberg Biohub	CZB Cliahub Consortium et al
EPI_ISL_2103131	USA/CA-CZB-31208/2021	2021-02-11	North America	USA	Contra Costa County Public Health Lab	Chan-Zuckerberg Biohub	CZB Cliahub Consortium et al
EPI_ISL_2103084	USA/CA-CZB-31210/2021	2021-02-12	North America	USA	Contra Costa County Public Health Lab	Chan-Zuckerberg Biohub	CZB Cliahub Consortium et al
EPI_ISL_2103030	USA/CA-CZB-31211/2021	2021-02-12	North America	USA	Contra Costa County Public Health Lab	Chan-Zuckerberg Biohub	CZB Cliahub Consortium et al
EPI_ISL_2102996	USA/CA-CZB-31212/2021	2021-02-12	North America	USA	Contra Costa County Public Health Lab	Chan-Zuckerberg Biohub	CZB Cliahub Consortium et al
EPI_ISL_2103041	USA/CA-CZB-31213/2021	2021-02-12	North America	USA	Contra Costa County Public Health Lab	Chan-Zuckerberg Biohub	CZB Cliahub Consortium et al
EPI_ISL_2103063	USA/CA-CZB-31215/2021	2021-02-12	North America	USA	Contra Costa County Public Health Lab	Chan-Zuckerberg Biohub	CZB Cliahub Consortium et al
EPI_ISL_2103012	USA/CA-CZB-31217/2021	2021-02-13	North America	USA	Contra Costa County Public Health Lab	Chan-Zuckerberg Biohub	CZB Cliahub Consortium et al
EPI_ISL_2103154	USA/CA-CZB-31218/2021	2021-02-13	North America	USA	Contra Costa County Public Health Lab	Chan-Zuckerberg Biohub	CZB Cliahub Consortium et al
EPI_ISL_2103024	USA/CA-CZB-31219/2021	2021-02-13	North America	USA	Contra Costa County Public Health Lab	Chan-Zuckerberg Biohub	CZB Cliahub Consortium et al
EPI_ISL_2103104	USA/CA-CZB-31220/2021	2021-02-13	North America	USA	Contra Costa County Public Health Lab	Chan-Zuckerberg Biohub	CZB Cliahub Consortium et al
EPI_ISL_2103072	USA/CA-CZB-31221/2021	2021-02-13	North America	USA	Contra Costa County Public Health Lab	Chan-Zuckerberg Biohub	CZB Cliahub Consortium et al
EPI_ISL_2103077	USA/CA-CZB-31222/2021	2021-02-13	North America	USA	Contra Costa County Public Health Lab	Chan-Zuckerberg Biohub	CZB Cliahub Consortium et al
EPI_ISL_2103141	USA/CA-CZB-31223/2021	2021-02-13	North America	USA	Contra Costa County Public Health Lab	Chan-Zuckerberg Biohub	CZB Cliahub Consortium et al
EPI_ISL_2103082	USA/CA-CZB-31225/2021	2021-02-13	North America	USA	Contra Costa County Public Health Lab	Chan-Zuckerberg Biohub	CZB Cliahub Consortium et al
EPI_ISL_2103170	USA/CA-CZB-31226/2021	2021-02-13	North America	USA	Contra Costa County Public Health Lab	Chan-Zuckerberg Biohub	CZB Cliahub Consortium et al
EPI_ISL_2103060	USA/CA-CZB-31227/2021	2021-02-14	North America	USA	Contra Costa County Public Health Lab	Chan-Zuckerberg Biohub	CZB Cliahub Consortium et al
EPI_ISL_2103056	USA/CA-CZB-31229/2021	2021-02-14	North America	USA	Contra Costa County Public Health Lab	Chan-Zuckerberg Biohub	CZB Cliahub Consortium et al
EPI_ISL_2103127	USA/CA-CZB-31230/2021	2021-02-14	North America	USA	Contra Costa County Public Health Lab	Chan-Zuckerberg Biohub	CZB Cliahub Consortium et al
EPI_ISL_2103048	USA/CA-CZB-31231/2021	2021-02-14	North America	USA	Contra Costa County Public Health Lab	Chan-Zuckerberg Biohub	CZB Cliahub Consortium et al
EPI_ISL_2103145	USA/CA-CZB-31232/2021	2021-02-14	North America	USA	Contra Costa County Public Health Lab	Chan-Zuckerberg Biohub	CZB Cliahub Consortium et al
EPI_ISL_2103164	USA/CA-CZB-31234/2021	2021-02-14	North America	USA	Contra Costa County Public Health Lab	Chan-Zuckerberg Biohub	CZB Cliahub Consortium et al
EPI_ISL_2103183	USA/CA-CZB-31235/2021	2021-02-14	North America	USA	Contra Costa County Public Health Lab	Chan-Zuckerberg Biohub	CZB Cliahub Consortium et al
EPI_ISL_2103184	USA/CA-CZB-31236/2021	2021-02-14	North America	USA	Contra Costa County Public Health Lab	Chan-Zuckerberg Biohub	CZB Cliahub Consortium et al
EPI_ISL_2103198	USA/CA-CZB-31237/2021	2021-02-14	North America	USA	Contra Costa County Public Health Lab	Chan-Zuckerberg Biohub	CZB Cliahub Consortium et al
EPI_ISL_2103037	USA/CA-CZB-31238/2021	2021-02-14	North America	USA	Contra Costa County Public Health Lab	Chan-Zuckerberg Biohub	CZB Cliahub Consortium et al
EPI_ISL_2103171	USA/CA-CZB-31239/2021	2021-02-14	North America	USA	Contra Costa County Public Health Lab	Chan-Zuckerberg Biohub	CZB Cliahub Consortium et al
EPI_ISL_2103087	USA/CA-CZB-31240/2021	2021-02-15	North America	USA	Contra Costa County Public Health Lab	Chan-Zuckerberg Biohub	CZB Cliahub Consortium et al
EPI_ISL_2103068	USA/CA-CZB-31241/2021	2021-02-15	North America	USA	Contra Costa County Public Health Lab	Chan-Zuckerberg Biohub	CZB Cliahub Consortium et al
EPI_ISL_2103013	USA/CA-CZB-31242/2021	2021-02-15	North America	USA	Contra Costa County Public Health Lab	Chan-Zuckerberg Biohub	CZB Cliahub Consortium et al
EPI_ISL_2103168	USA/CA-CZB-31243/2021	2021-02-15	North America	USA	Contra Costa County Public Health Lab	Chan-Zuckerberg Biohub	CZB Cliahub Consortium et al
EPI_ISL_2103117	USA/CA-CZB-31244/2021	2021-02-15	North America	USA	Contra Costa County Public Health Lab	Chan-Zuckerberg Biohub	CZB Cliahub Consortium et al
EPI_ISL_2103003	USA/CA-CZB-31245/2021	2021-02-15	North America	USA	Contra Costa County Public Health Lab	Chan-Zuckerberg Biohub	CZB Cliahub Consortium et al
EPI_ISL_2103173	USA/CA-CZB-31247/2021	2021-04-04	North America	USA	Contra Costa County Public Health Lab	Chan-Zuckerberg Biohub	CZB Cliahub Consortium et al
EPI_ISL_2103031	USA/CA-CZB-31248/2021	2021-04-07	North America	USA	Contra Costa County Public Health Lab	Chan-Zuckerberg Biohub	CZB Cliahub Consortium et al
EPI_ISL_2103009	USA/CA-CZB-31249/2021	2021-04-08	North America	USA	Contra Costa County Public Health Lab	Chan-Zuckerberg Biohub	CZB Cliahub Consortium et al
EPI_ISL_2103106	USA/CA-CZB-31250/2021	2021-04-09	North America	USA	Contra Costa County Public Health Lab	Chan-Zuckerberg Biohub	CZB Cliahub Consortium et al
EPI_ISL_2103138	USA/CA-CZB-31251/2021	2021-04-09	North America	USA	Contra Costa County Public Health Lab	Chan-Zuckerberg Biohub	CZB Cliahub Consortium et al
EPI_ISL_2103097	USA/CA-CZB-31253/2021	2021-04-12	North America	USA	Contra Costa County Public Health Lab	Chan-Zuckerberg Biohub	CZB Cliahub Consortium et al
EPI_ISL_2103169	USA/CA-CZB-31254/2021	2021-04-13	North America	USA	Contra Costa County Public Health Lab	Chan-Zuckerberg Biohub	CZB Cliahub Consortium et al
EPI_ISL_2103062	USA/CA-CZB-31255/2021	2021-04-08	North America	USA	Contra Costa County Public Health Lab	Chan-Zuckerberg Biohub	CZB Cliahub Consortium et al
EPI_ISL_2102997	USA/CA-CZB-31256/2021	2021-04-10	North America	USA	Contra Costa County Public Health Lab	Chan-Zuckerberg Biohub	CZB Cliahub Consortium et al
EPI_ISL_2228426	USA/CA-CZB-31257/2021	2021-01-19	North America	USA	CA DPH Viral and Rickettsial Disease Laboratory	Chan-Zuckerberg Biohub	CZB Cliahub Consortium et al
EPI_ISL_2228391	USA/CA-CZB-31264/2021	2021-01-19	North America	USA	CA DPH Viral and Rickettsial Disease Laboratory	Chan-Zuckerberg Biohub	CZB Cliahub Consortium et al
EPI_ISL_2228269	USA/CA-CZB-31265/2021	2021-01-20	North America	USA	CA DPH Viral and Rickettsial Disease Laboratory	Chan-Zuckerberg Biohub	CZB Cliahub Consortium et al
EPI_ISL_2228316	USA/CA-CZB-31266/2021	2021-01-19	North America	USA	CA DPH Viral and Rickettsial Disease Laboratory	Chan-Zuckerberg Biohub	CZB Cliahub Consortium et al
EPI_ISL_2228414	USA/CA-CZB-31270/2021	2021-01-19	North America	USA	CA DPH Viral and Rickettsial Disease Laboratory	Chan-Zuckerberg Biohub	CZB Cliahub Consortium et al
EPI_ISL_2228356	USA/CA-CZB-31274/2021	2021-01-20	North America	USA	CA DPH Viral and Rickettsial Disease Laboratory	Chan-Zuckerberg Biohub	CZB Cliahub Consortium et al
EPI_ISL_2228276	USA/CA-CZB-31278/2021	2021-01-19	North America	USA	CA DPH Viral and Rickettsial Disease Laboratory	Chan-Zuckerberg Biohub	CZB Cliahub Consortium et al
EPI_ISL_2228345	USA/CA-CZB-31279/2021	2021-01-19	North America	USA	CA DPH Viral and Rickettsial Disease Laboratory	Chan-Zuckerberg Biohub	CZB Cliahub Consortium et al
EPI_ISL_2228360	USA/CA-CZB-31284/2021	2021-01-19	North America	USA	CA DPH Viral and Rickettsial Disease Laboratory	Chan-Zuckerberg Biohub	CZB Cliahub Consortium et al
EPI_ISL_2228402	USA/CA-CZB-31285/2021	2021-01-19	North America	USA	CA DPH Viral and Rickettsial Disease Laboratory	Chan-Zuckerberg Biohub	CZB Cliahub Consortium et al
EPI_ISL_2228376	USA/CA-CZB-31286/2021	2021-01-19	North America	USA	CA DPH Viral and Rickettsial Disease Laboratory	Chan-Zuckerberg Biohub	CZB Cliahub Consortium et al
EPI_ISL_2228278	USA/CA-CZB-31290/2021	2021-01-19	North America	USA	CA DPH Viral and Rickettsial Disease Laboratory	Chan-Zuckerberg Biohub	CZB Cliahub Consortium et al
EPI_ISL_2228370	USA/CA-CZB-31291/2021	2021-01-19	North America	USA	CA DPH Viral and Rickettsial Disease Laboratory	Chan-Zuckerberg Biohub	CZB Cliahub Consortium et al
EPI_ISL_2228361	USA/CA-CZB-31293/2021	2021-01-19	North America	USA	CA DPH Viral and Rickettsial Disease Laboratory	Chan-Zuckerberg Biohub	CZB Cliahub Consortium et al
EPI_ISL_2228318	USA/CA-CZB-31299/2021	2021-01-19	North America	USA	CA DPH Viral and Rickettsial Disease Laboratory	Chan-Zuckerberg Biohub	CZB Cliahub Consortium et al
EPI_ISL_2659334	USA/CA-CZB-31300/2021	2021-01-19	North America	USA	CA DPH Viral and Rickettsial Disease Laboratory	Chan-Zuckerberg Biohub	CZB Cliahub Consortium et al
EPI_ISL_2228346	USA/CA-CZB-31304/2021	2021-01-19	North America	USA	CA DPH Viral and Rickettsial Disease Laboratory	Chan-Zuckerberg Biohub	CZB Cliahub Consortium et al
EPI_ISL_2228350	USA/CA-CZB-31306/2021	2021-01-19	North America	USA	CA DPH Viral and Rickettsial Disease Laboratory	Chan-Zuckerberg Biohub	CZB Cliahub Consortium et al
EPI_ISL_2228374	USA/CA-CZB-31312/2021	2021-01-19	North America	USA	CA DPH Viral and Rickettsial Disease Laboratory	Chan-Zuckerberg Biohub	CZB Cliahub Consortium et al
EPI_ISL_2228302	USA/CA-CZB-31314/2021	2021-01-19	North America	USA	CA DPH Viral and Rickettsial Disease Laboratory	Chan-Zuckerberg Biohub	CZB Cliahub Consortium et al
EPI_ISL_2228261	USA/CA-CZB-31319/2021	2021-01-19	North America	USA	CA DPH Viral and Rickettsial Disease Laboratory	Chan-Zuckerberg Biohub	CZB Cliahub Consortium et al
EPI_ISL_2228313	USA/CA-CZB-31324/2021	2021-01-19	North America	USA	CA DPH Viral and Rickettsial Disease Laboratory	Chan-Zuckerberg Biohub	CZB Cliahub Consortium et al
EPI_ISL_2228273	USA/CA-CZB-31327/2021	2021-01-19	North America	USA	CA DPH Viral and Rickettsial Disease Laboratory	Chan-Zuckerberg Biohub	CZB Cliahub Consortium et al
EPI_ISL_2228300	USA/CA-CZB-31331/2021	2021-01-19	North America	USA	CA DPH Viral and Rickettsial Disease Laboratory	Chan-Zuckerberg Biohub	CZB Cliahub Consortium et al
EPI_ISL_2228348	USA/CA-CZB-31332/2021	2021-01-19	North America	USA	CA DPH Viral and Rickettsial Disease Laboratory	Chan-Zuckerberg Biohub	CZB Cliahub Consortium et al
EPI_ISL_2103071	USA/CA-CZB-31337/2021	2021-04-17	North America	USA	CA DPH Viral and Rickettsial Disease Laboratory	Chan-Zuckerberg Biohub	CZB Cliahub Consortium et al
EPI_ISL_2103147	USA/CA-CZB-31339/2021	2021-04-17	North America	USA	CA DPH Viral and Rickettsial Disease Laboratory	Chan-Zuckerberg Biohub	CZB Cliahub Consortium et al
EPI_ISL_2103074	USA/CA-CZB-31340/2021	2021-04-17	North America	USA	CA DPH Viral and Rickettsial Disease Laboratory	Chan-Zuckerberg Biohub	CZB Cliahub Consortium et al
EPI_ISL_2103038	USA/CA-CZB-31342/2021	2021-04-17	North America	USA	CA DPH Viral and Rickettsial Disease Laboratory	Chan-Zuckerberg Biohub	CZB Cliahub Consortium et al
EPI_ISL_2103046	USA/CA-CZB-31343/2021	2021-04-17	North America	USA	CA DPH Viral and Rickettsial Disease Laboratory	Chan-Zuckerberg Biohub	CZB Cliahub Consortium et al
EPI_ISL_2103140	USA/CA-CZB-31344/2021	2021-04-17	North America	USA	CA DPH Viral and Rickettsial Disease Laboratory	Chan-Zuckerberg Biohub	CZB Cliahub Consortium et al
EPI_ISL_2103165	USA/CA-CZB-31345/2021	2021-04-17	North America	USA	CA DPH Viral and Rickettsial Disease Laboratory	Chan-Zuckerberg Biohub	CZB Cliahub Consortium et al
EPI_ISL_2103019	USA/CA-CZB-31346/2021	2021-04-18	North America	USA	CA DPH Viral and Rickettsial Disease Laboratory	Chan-Zuckerberg Biohub	CZB Cliahub Consortium et al
EPI_ISL_2658680	USA/CA-CZB-31347/2021	2021-04-17	North America	USA	CA DPH Viral and Rickettsial Disease Laboratory	Chan-Zuckerberg Biohub	CZB Cliahub Consortium et al
EPI_ISL_2658597	USA/CA-CZB-31348/2021	2021-04-17	North America	USA	CA DPH Viral and Rickettsial Disease Laboratory	Chan-Zuckerberg Biohub	CZB Cliahub Consortium et al
EPI_ISL_2103167	USA/CA-CZB-31349/2021	2021-04-18	North America	USA	CA DPH Viral and Rickettsial Disease Laboratory	Chan-Zuckerberg Biohub	CZB Cliahub Consortium et al
EPI_ISL_2102999	USA/CA-CZB-31350/2021	2021-04-18	North America	USA	CA DPH Viral and Rickettsial Disease Laboratory	Chan-Zuckerberg Biohub	CZB Cliahub Consortium et al
EPI_ISL_2103129	USA/CA-CZB-31352/2021	2021-04-13	North America	USA	CA DPH Viral and Rickettsial Disease Laboratory	Chan-Zuckerberg Biohub	CZB Cliahub Consortium et al
EPI_ISL_2103194	USA/CA-CZB-31353/2021	2021-04-13	North America	USA	CA DPH Viral and Rickettsial Disease Laboratory	Chan-Zuckerberg Biohub	CZB Cliahub Consortium et al
EPI_ISL_2103002	USA/CA-CZB-31354/2021	2021-04-18	North America	USA	CA DPH Viral and Rickettsial Disease Laboratory	Chan-Zuckerberg Biohub	CZB Cliahub Consortium et al
EPI_ISL_2103034	USA/CA-CZB-31355/2021	2021-04-17	North America	USA	CA DPH Viral and Rickettsial Disease Laboratory	Chan-Zuckerberg Biohub	CZB Cliahub Consortium et al
EPI_ISL_2103051	USA/CA-CZB-31356/2021	2021-04-17	North America	USA	CA DPH Viral and Rickettsial Disease Laboratory	Chan-Zuckerberg Biohub	CZB Cliahub Consortium et al
EPI_ISL_2103107	USA/CA-CZB-31358/2021	2021-04-18	North America	USA	CA DPH Viral and Rickettsial Disease Laboratory	Chan-Zuckerberg Biohub	CZB Cliahub Consortium et al
EPI_ISL_2103192	USA/CA-CZB-31359/2021	2021-04-17	North America	USA	CA DPH Viral and Rickettsial Disease Laboratory	Chan-Zuckerberg Biohub	CZB Cliahub Consortium et al
EPI_ISL_2103001	USA/CA-CZB-31360/2021	2021-04-17	North America	USA	CA DPH Viral and Rickettsial Disease Laboratory	Chan-Zuckerberg Biohub	CZB Cliahub Consortium et al
EPI_ISL_2103093	USA/CA-CZB-31361/2021	2021-04-18	North America	USA	CA DPH Viral and Rickettsial Disease Laboratory	Chan-Zuckerberg Biohub	CZB Cliahub Consortium et al
EPI_ISL_2103119	USA/CA-CZB-31362/2021	2021-04-17	North America	USA	CA DPH Viral and Rickettsial Disease Laboratory	Chan-Zuckerberg Biohub	CZB Cliahub Consortium et al
EPI_ISL_2103151	USA/CA-CZB-31363/2021	2021-04-17	North America	USA	CA DPH Viral and Rickettsial Disease Laboratory	Chan-Zuckerberg Biohub	CZB Cliahub Consortium et al
EPI_ISL_2103162	USA/CA-CZB-31364/2021	2021-04-17	North America	USA	CA DPH Viral and Rickettsial Disease Laboratory	Chan-Zuckerberg Biohub	CZB Cliahub Consortium et al
EPI_ISL_2103020	USA/CA-CZB-31366/2021	2021-04-18	North America	USA	CA DPH Viral and Rickettsial Disease Laboratory	Chan-Zuckerberg Biohub	CZB Cliahub Consortium et al
EPI_ISL_2103018	USA/CA-CZB-31367/2021	2021-04-17	North America	USA	CA DPH Viral and Rickettsial Disease Laboratory	Chan-Zuckerberg Biohub	CZB Cliahub Consortium et al
EPI_ISL_2228284	USA/CA-CZB-31376/2021	2021-04-24	North America	USA	Humboldt County Public Health Laboratory	Chan-Zuckerberg Biohub	CZB Cliahub Consortium et al
EPI_ISL_2228285	USA/CA-CZB-31377/2021	2021-04-22	North America	USA	Humboldt County Public Health Laboratory	Chan-Zuckerberg Biohub	CZB Cliahub Consortium et al
EPI_ISL_2228310	USA/CA-CZB-31380/2021	2021-04-22	North America	USA	Humboldt County Public Health Laboratory	Chan-Zuckerberg Biohub	CZB Cliahub Consortium et al
EPI_ISL_2228290	USA/CA-CZB-31381/2021	2021-04-26	North America	USA	Humboldt County Public Health Laboratory	Chan-Zuckerberg Biohub	CZB Cliahub Consortium et al
EPI_ISL_2228395	USA/CA-CZB-31386/2021	2021-04-26	North America	USA	Humboldt County Public Health Laboratory	Chan-Zuckerberg Biohub	CZB Cliahub Consortium et al
EPI_ISL_2228412	USA/CA-CZB-31387/2021	2021-04-26	North America	USA	Humboldt County Public Health Laboratory	Chan-Zuckerberg Biohub	CZB Cliahub Consortium et al
EPI_ISL_2228377	USA/CA-CZB-31388/2021	2021-04-26	North America	USA	Humboldt County Public Health Laboratory	Chan-Zuckerberg Biohub	CZB Cliahub Consortium et al
EPI_ISL_2228399	USA/CA-CZB-31393/2021	2021-04-27	North America	USA	Humboldt County Public Health Laboratory	Chan-Zuckerberg Biohub	CZB Cliahub Consortium et al
EPI_ISL_2228368	USA/CA-CZB-31394/2021	2021-04-27	North America	USA	Humboldt County Public Health Laboratory	Chan-Zuckerberg Biohub	CZB Cliahub Consortium et al
EPI_ISL_2228295	USA/CA-CZB-31396/2021	2021-04-26	North America	USA	Humboldt County Public Health Laboratory	Chan-Zuckerberg Biohub	CZB Cliahub Consortium et al
EPI_ISL_2228264	USA/CA-CZB-31397/2021	2021-04-26	North America	USA	Humboldt County Public Health Laboratory	Chan-Zuckerberg Biohub	CZB Cliahub Consortium et al
EPI_ISL_2228336	USA/CA-CZB-31398/2021	2021-04-26	North America	USA	Humboldt County Public Health Laboratory	Chan-Zuckerberg Biohub	CZB Cliahub Consortium et al
EPI_ISL_2228363	USA/CA-CZB-31399/2021	2021-04-26	North America	USA	Humboldt County Public Health Laboratory	Chan-Zuckerberg Biohub	CZB Cliahub Consortium et al
EPI_ISL_2341571	USA/CA-CZB-31413/2021	2021-04-22	North America	USA	CA DPH Viral and Rickettsial Disease Laboratory	Chan-Zuckerberg Biohub	CZB Cliahub Consortium et al
EPI_ISL_2341617	USA/CA-CZB-31414/2021	2021-04-21	North America	USA	CA DPH Viral and Rickettsial Disease Laboratory	Chan-Zuckerberg Biohub	CZB Cliahub Consortium et al
EPI_ISL_2341530	USA/CA-CZB-31418/2021	2021-04-23	North America	USA	CA DPH Viral and Rickettsial Disease Laboratory	Chan-Zuckerberg Biohub	CZB Cliahub Consortium et al
EPI_ISL_2341519	USA/CA-CZB-31420/2021	2021-04-23	North America	USA	CA DPH Viral and Rickettsial Disease Laboratory	Chan-Zuckerberg Biohub	CZB Cliahub Consortium et al
EPI_ISL_2341466	USA/CA-CZB-31421/2021	2021-04-23	North America	USA	CA DPH Viral and Rickettsial Disease Laboratory	Chan-Zuckerberg Biohub	CZB Cliahub Consortium et al
EPI_ISL_2341476	USA/CA-CZB-31422/2021	2021-04-23	North America	USA	CA DPH Viral and Rickettsial Disease Laboratory	Chan-Zuckerberg Biohub	CZB Cliahub Consortium et al
EPI_ISL_2341549	USA/CA-CZB-31425/2021	2021-04-23	North America	USA	CA DPH Viral and Rickettsial Disease Laboratory	Chan-Zuckerberg Biohub	CZB Cliahub Consortium et al
EPI_ISL_2341513	USA/CA-CZB-31426/2021	2021-04-24	North America	USA	CA DPH Viral and Rickettsial Disease Laboratory	Chan-Zuckerberg Biohub	CZB Cliahub Consortium et al
EPI_ISL_2341591	USA/CA-CZB-31429/2021	2021-04-23	North America	USA	CA DPH Viral and Rickettsial Disease Laboratory	Chan-Zuckerberg Biohub	CZB Cliahub Consortium et al
EPI_ISL_2341594	USA/CA-CZB-31430/2021	2021-04-23	North America	USA	CA DPH Viral and Rickettsial Disease Laboratory	Chan-Zuckerberg Biohub	CZB Cliahub Consortium et al
EPI_ISL_2341583	USA/CA-CZB-31431/2021	2021-04-23	North America	USA	CA DPH Viral and Rickettsial Disease Laboratory	Chan-Zuckerberg Biohub	CZB Cliahub Consortium et al
EPI_ISL_2341446	USA/CA-CZB-31433/2021	2021-04-23	North America	USA	CA DPH Viral and Rickettsial Disease Laboratory	Chan-Zuckerberg Biohub	CZB Cliahub Consortium et al
EPI_ISL_2341566	USA/CA-CZB-31435/2021	2021-04-23	North America	USA	CA DPH Viral and Rickettsial Disease Laboratory	Chan-Zuckerberg Biohub	CZB Cliahub Consortium et al
EPI_ISL_2341470	USA/CA-CZB-31436/2021	2021-04-23	North America	USA	CA DPH Viral and Rickettsial Disease Laboratory	Chan-Zuckerberg Biohub	CZB Cliahub Consortium et al
EPI_ISL_2341550	USA/CA-CZB-31437/2021	2021-04-23	North America	USA	CA DPH Viral and Rickettsial Disease Laboratory	Chan-Zuckerberg Biohub	CZB Cliahub Consortium et al
EPI_ISL_2659322	USA/CA-CZB-31440/2021	2021-04-23	North America	USA	CA DPH Viral and Rickettsial Disease Laboratory	Chan-Zuckerberg Biohub	CZB Cliahub Consortium et al
EPI_ISL_2341465	USA/CA-CZB-31441/2021	2021-04-23	North America	USA	CA DPH Viral and Rickettsial Disease Laboratory	Chan-Zuckerberg Biohub	CZB Cliahub Consortium et al
EPI_ISL_2341483	USA/CA-CZB-31442/2021	2021-04-22	North America	USA	CA DPH Viral and Rickettsial Disease Laboratory	Chan-Zuckerberg Biohub	CZB Cliahub Consortium et al
EPI_ISL_2341528	USA/CA-CZB-31444/2021	2021-04-23	North America	USA	CA DPH Viral and Rickettsial Disease Laboratory	Chan-Zuckerberg Biohub	CZB Cliahub Consortium et al
EPI_ISL_2341419	USA/CA-CZB-31447/2021	2021-04-23	North America	USA	CA DPH Viral and Rickettsial Disease Laboratory	Chan-Zuckerberg Biohub	CZB Cliahub Consortium et al
EPI_ISL_2341552	USA/CA-CZB-31452/2021	2021-04-23	North America	USA	CA DPH Viral and Rickettsial Disease Laboratory	Chan-Zuckerberg Biohub	CZB Cliahub Consortium et al
EPI_ISL_2341569	USA/CA-CZB-31455/2021	2021-04-23	North America	USA	CA DPH Viral and Rickettsial Disease Laboratory	Chan-Zuckerberg Biohub	CZB Cliahub Consortium et al
EPI_ISL_2341426	USA/CA-CZB-31457/2021	2021-04-23	North America	USA	CA DPH Viral and Rickettsial Disease Laboratory	Chan-Zuckerberg Biohub	CZB Cliahub Consortium et al
EPI_ISL_2341648	USA/CA-CZB-31459/2021	2021-04-23	North America	USA	CA DPH Viral and Rickettsial Disease Laboratory	Chan-Zuckerberg Biohub	CZB Cliahub Consortium et al
EPI_ISL_2341598	USA/CA-CZB-31460/2021	2021-04-23	North America	USA	CA DPH Viral and Rickettsial Disease Laboratory	Chan-Zuckerberg Biohub	CZB Cliahub Consortium et al
EPI_ISL_2341521	USA/CA-CZB-31461/2021	2021-04-23	North America	USA	CA DPH Viral and Rickettsial Disease Laboratory	Chan-Zuckerberg Biohub	CZB Cliahub Consortium et al
EPI_ISL_2758521	USA/CA-CZB-31463/2021	2021-04-24	North America	USA	CA DPH Viral and Rickettsial Disease Laboratory	Chan-Zuckerberg Biohub	CZB Cliahub Consortium et al
EPI_ISL_2341578	USA/CA-CZB-31466/2021	2021-04-23	North America	USA	CA DPH Viral and Rickettsial Disease Laboratory	Chan-Zuckerberg Biohub	CZB Cliahub Consortium et al
EPI_ISL_2341588	USA/CA-CZB-31467/2021	2021-04-23	North America	USA	CA DPH Viral and Rickettsial Disease Laboratory	Chan-Zuckerberg Biohub	CZB Cliahub Consortium et al
EPI_ISL_2341618	USA/CA-CZB-31469/2021	2021-04-23	North America	USA	CA DPH Viral and Rickettsial Disease Laboratory	Chan-Zuckerberg Biohub	CZB Cliahub Consortium et al
EPI_ISL_2341441	USA/CA-CZB-31473/2021	2021-04-23	North America	USA	CA DPH Viral and Rickettsial Disease Laboratory	Chan-Zuckerberg Biohub	CZB Cliahub Consortium et al
EPI_ISL_2341576	USA/CA-CZB-31474/2021	2021-04-23	North America	USA	CA DPH Viral and Rickettsial Disease Laboratory	Chan-Zuckerberg Biohub	CZB Cliahub Consortium et al
EPI_ISL_2341492	USA/CA-CZB-31478/2021	2021-04-24	North America	USA	CA DPH Viral and Rickettsial Disease Laboratory	Chan-Zuckerberg Biohub	CZB Cliahub Consortium et al
EPI_ISL_2341532	USA/CA-CZB-31481/2021	2021-04-24	North America	USA	CA DPH Viral and Rickettsial Disease Laboratory	Chan-Zuckerberg Biohub	CZB Cliahub Consortium et al
EPI_ISL_2341475	USA/CA-CZB-31484/2021	2021-04-23	North America	USA	CA DPH Viral and Rickettsial Disease Laboratory	Chan-Zuckerberg Biohub	CZB Cliahub Consortium et al
EPI_ISL_2341474	USA/CA-CZB-31486/2021	2021-04-23	North America	USA	CA DPH Viral and Rickettsial Disease Laboratory	Chan-Zuckerberg Biohub	CZB Cliahub Consortium et al
EPI_ISL_2341527	USA/CA-CZB-31488/2021	2021-04-23	North America	USA	CA DPH Viral and Rickettsial Disease Laboratory	Chan-Zuckerberg Biohub	CZB Cliahub Consortium et al
EPI_ISL_2341503	USA/CA-CZB-31489/2021	2021-04-23	North America	USA	CA DPH Viral and Rickettsial Disease Laboratory	Chan-Zuckerberg Biohub	CZB Cliahub Consortium et al
EPI_ISL_2341579	USA/CA-CZB-31490/2021	2021-04-23	North America	USA	CA DPH Viral and Rickettsial Disease Laboratory	Chan-Zuckerberg Biohub	CZB Cliahub Consortium et al
EPI_ISL_2341416	USA/CA-CZB-31492/2021	2021-04-23	North America	USA	CA DPH Viral and Rickettsial Disease Laboratory	Chan-Zuckerberg Biohub	CZB Cliahub Consortium et al
EPI_ISL_2758524	USA/CA-CZB-31493/2021	2021-04-23	North America	USA	CA DPH Viral and Rickettsial Disease Laboratory	Chan-Zuckerberg Biohub	CZB Cliahub Consortium et al
EPI_ISL_2341548	USA/CA-CZB-31494/2021	2021-04-23	North America	USA	CA DPH Viral and Rickettsial Disease Laboratory	Chan-Zuckerberg Biohub	CZB Cliahub Consortium et al
EPI_ISL_2341639	USA/CA-CZB-31495/2021	2021-04-22	North America	USA	CA DPH Viral and Rickettsial Disease Laboratory	Chan-Zuckerberg Biohub	CZB Cliahub Consortium et al
EPI_ISL_2341546	USA/CA-CZB-31496/2021	2021-04-22	North America	USA	CA DPH Viral and Rickettsial Disease Laboratory	Chan-Zuckerberg Biohub	CZB Cliahub Consortium et al
EPI_ISL_2341647	USA/CA-CZB-31497/2021	2021-04-22	North America	USA	CA DPH Viral and Rickettsial Disease Laboratory	Chan-Zuckerberg Biohub	CZB Cliahub Consortium et al
EPI_ISL_2341507	USA/CA-CZB-31498/2021	2021-04-22	North America	USA	CA DPH Viral and Rickettsial Disease Laboratory	Chan-Zuckerberg Biohub	CZB Cliahub Consortium et al
EPI_ISL_2341646	USA/CA-CZB-31503/2021	2021-04-23	North America	USA	CA DPH Viral and Rickettsial Disease Laboratory	Chan-Zuckerberg Biohub	CZB Cliahub Consortium et al
EPI_ISL_2341420	USA/CA-CZB-31504/2021	2021-04-23	North America	USA	CA DPH Viral and Rickettsial Disease Laboratory	Chan-Zuckerberg Biohub	CZB Cliahub Consortium et al
EPI_ISL_2341445	USA/CA-CZB-31505/2021	2021-04-23	North America	USA	CA DPH Viral and Rickettsial Disease Laboratory	Chan-Zuckerberg Biohub	CZB Cliahub Consortium et al
EPI_ISL_2341609	USA/CA-CZB-31506/2021	2021-04-23	North America	USA	CA DPH Viral and Rickettsial Disease Laboratory	Chan-Zuckerberg Biohub	CZB Cliahub Consortium et al
EPI_ISL_2341514	USA/CA-CZB-31510/2021	2021-04-23	North America	USA	CA DPH Viral and Rickettsial Disease Laboratory	Chan-Zuckerberg Biohub	CZB Cliahub Consortium et al
EPI_ISL_2341644	USA/CA-CZB-31511/2021	2021-04-23	North America	USA	CA DPH Viral and Rickettsial Disease Laboratory	Chan-Zuckerberg Biohub	CZB Cliahub Consortium et al
EPI_ISL_2341619	USA/CA-CZB-31512/2021	2021-04-23	North America	USA	CA DPH Viral and Rickettsial Disease Laboratory	Chan-Zuckerberg Biohub	CZB Cliahub Consortium et al
EPI_ISL_2341652	USA/CA-CZB-31516/2021	2021-04-24	North America	USA	CA DPH Viral and Rickettsial Disease Laboratory	Chan-Zuckerberg Biohub	CZB Cliahub Consortium et al
EPI_ISL_2341485	USA/CA-CZB-31518/2021	2021-04-24	North America	USA	CA DPH Viral and Rickettsial Disease Laboratory	Chan-Zuckerberg Biohub	CZB Cliahub Consortium et al
EPI_ISL_2341522	USA/CA-CZB-31520/2021	2021-04-23	North America	USA	CA DPH Viral and Rickettsial Disease Laboratory	Chan-Zuckerberg Biohub	CZB Cliahub Consortium et al
EPI_ISL_2341573	USA/CA-CZB-31521/2021	2021-04-24	North America	USA	CA DPH Viral and Rickettsial Disease Laboratory	Chan-Zuckerberg Biohub	CZB Cliahub Consortium et al
EPI_ISL_2341587	USA/CA-CZB-31524/2021	2021-04-23	North America	USA	CA DPH Viral and Rickettsial Disease Laboratory	Chan-Zuckerberg Biohub	CZB Cliahub Consortium et al
EPI_ISL_2659452	USA/CA-CZB-31525/2021	2021-04-23	North America	USA	CA DPH Viral and Rickettsial Disease Laboratory	Chan-Zuckerberg Biohub	CZB Cliahub Consortium et al
EPI_ISL_2341568	USA/CA-CZB-31526/2021	2021-04-23	North America	USA	CA DPH Viral and Rickettsial Disease Laboratory	Chan-Zuckerberg Biohub	CZB Cliahub Consortium et al
EPI_ISL_2341601	USA/CA-CZB-31528/2021	2021-04-23	North America	USA	CA DPH Viral and Rickettsial Disease Laboratory	Chan-Zuckerberg Biohub	CZB Cliahub Consortium et al
EPI_ISL_2341635	USA/CA-CZB-31529/2021	2021-04-23	North America	USA	CA DPH Viral and Rickettsial Disease Laboratory	Chan-Zuckerberg Biohub	CZB Cliahub Consortium et al
EPI_ISL_2341486	USA/CA-CZB-31534/2021	2021-04-23	North America	USA	CA DPH Viral and Rickettsial Disease Laboratory	Chan-Zuckerberg Biohub	CZB Cliahub Consortium et al
EPI_ISL_2341562	USA/CA-CZB-31535/2021	2021-04-23	North America	USA	CA DPH Viral and Rickettsial Disease Laboratory	Chan-Zuckerberg Biohub	CZB Cliahub Consortium et al
EPI_ISL_2341607	USA/CA-CZB-31536/2021	2021-04-23	North America	USA	CA DPH Viral and Rickettsial Disease Laboratory	Chan-Zuckerberg Biohub	CZB Cliahub Consortium et al
EPI_ISL_2341529	USA/CA-CZB-31537/2021	2021-04-23	North America	USA	CA DPH Viral and Rickettsial Disease Laboratory	Chan-Zuckerberg Biohub	CZB Cliahub Consortium et al
EPI_ISL_2341660	USA/CA-CZB-31541/2021	2021-04-23	North America	USA	CA DPH Viral and Rickettsial Disease Laboratory	Chan-Zuckerberg Biohub	CZB Cliahub Consortium et al
EPI_ISL_2341506	USA/CA-CZB-31543/2021	2021-04-23	North America	USA	CA DPH Viral and Rickettsial Disease Laboratory	Chan-Zuckerberg Biohub	CZB Cliahub Consortium et al
EPI_ISL_2758526	USA/CA-CZB-31544/2021	2021-04-23	North America	USA	CA DPH Viral and Rickettsial Disease Laboratory	Chan-Zuckerberg Biohub	CZB Cliahub Consortium et al
EPI_ISL_2758527	USA/CA-CZB-31545/2021	2021-04-23	North America	USA	CA DPH Viral and Rickettsial Disease Laboratory	Chan-Zuckerberg Biohub	CZB Cliahub Consortium et al
EPI_ISL_2228251	USA/CA-CZB-31548/2021	2021-02-17	North America	USA	Contra Costa County Public Health Lab	Chan-Zuckerberg Biohub	CZB Cliahub Consortium et al
EPI_ISL_2228257	USA/CA-CZB-31549/2021	2021-02-17	North America	USA	Contra Costa County Public Health Lab	Chan-Zuckerberg Biohub	CZB Cliahub Consortium et al
EPI_ISL_2228342	USA/CA-CZB-31551/2021	2021-02-18	North America	USA	Contra Costa County Public Health Lab	Chan-Zuckerberg Biohub	CZB Cliahub Consortium et al
EPI_ISL_2228320	USA/CA-CZB-31556/2021	2021-02-18	North America	USA	Contra Costa County Public Health Lab	Chan-Zuckerberg Biohub	CZB Cliahub Consortium et al
EPI_ISL_2228352	USA/CA-CZB-31557/2021	2021-02-18	North America	USA	Contra Costa County Public Health Lab	Chan-Zuckerberg Biohub	CZB Cliahub Consortium et al
EPI_ISL_2228331	USA/CA-CZB-31558/2021	2021-02-18	North America	USA	Contra Costa County Public Health Lab	Chan-Zuckerberg Biohub	CZB Cliahub Consortium et al
EPI_ISL_2228423	USA/CA-CZB-31560/2021	2021-02-19	North America	USA	Contra Costa County Public Health Lab	Chan-Zuckerberg Biohub	CZB Cliahub Consortium et al
EPI_ISL_2228270	USA/CA-CZB-31561/2021	2021-02-20	North America	USA	Contra Costa County Public Health Lab	Chan-Zuckerberg Biohub	CZB Cliahub Consortium et al
EPI_ISL_2228286	USA/CA-CZB-31564/2021	2021-02-20	North America	USA	Contra Costa County Public Health Lab	Chan-Zuckerberg Biohub	CZB Cliahub Consortium et al
EPI_ISL_2228401	USA/CA-CZB-31565/2021	2021-02-20	North America	USA	Contra Costa County Public Health Lab	Chan-Zuckerberg Biohub	CZB Cliahub Consortium et al
EPI_ISL_2228393	USA/CA-CZB-31566/2021	2021-02-21	North America	USA	Contra Costa County Public Health Lab	Chan-Zuckerberg Biohub	CZB Cliahub Consortium et al
EPI_ISL_2228428	USA/CA-CZB-31567/2021	2021-02-22	North America	USA	Contra Costa County Public Health Lab	Chan-Zuckerberg Biohub	CZB Cliahub Consortium et al
EPI_ISL_2228308	USA/CA-CZB-31569/2021	2021-02-23	North America	USA	Contra Costa County Public Health Lab	Chan-Zuckerberg Biohub	CZB Cliahub Consortium et al
EPI_ISL_2228341	USA/CA-CZB-31570/2021	2021-02-23	North America	USA	Contra Costa County Public Health Lab	Chan-Zuckerberg Biohub	CZB Cliahub Consortium et al
EPI_ISL_2658707	USA/CA-CZB-31571/2021	2021-02-23	North America	USA	Contra Costa County Public Health Lab	Chan-Zuckerberg Biohub	CZB Cliahub Consortium et al
EPI_ISL_2228333	USA/CA-CZB-31572/2021	2021-02-24	North America	USA	Contra Costa County Public Health Lab	Chan-Zuckerberg Biohub	CZB Cliahub Consortium et al
EPI_ISL_2228317	USA/CA-CZB-31573/2021	2021-02-24	North America	USA	Contra Costa County Public Health Lab	Chan-Zuckerberg Biohub	CZB Cliahub Consortium et al
EPI_ISL_2228256	USA/CA-CZB-31574/2021	2021-02-24	North America	USA	Contra Costa County Public Health Lab	Chan-Zuckerberg Biohub	CZB Cliahub Consortium et al
EPI_ISL_2228362	USA/CA-CZB-31575/2021	2021-02-24	North America	USA	Contra Costa County Public Health Lab	Chan-Zuckerberg Biohub	CZB Cliahub Consortium et al
EPI_ISL_2228275	USA/CA-CZB-31576/2021	2021-02-25	North America	USA	Contra Costa County Public Health Lab	Chan-Zuckerberg Biohub	CZB Cliahub Consortium et al
EPI_ISL_2228324	USA/CA-CZB-31577/2021	2021-02-25	North America	USA	Contra Costa County Public Health Lab	Chan-Zuckerberg Biohub	CZB Cliahub Consortium et al
EPI_ISL_2228338	USA/CA-CZB-31578/2021	2021-02-25	North America	USA	Contra Costa County Public Health Lab	Chan-Zuckerberg Biohub	CZB Cliahub Consortium et al
EPI_ISL_2228413	USA/CA-CZB-31580/2021	2021-02-26	North America	USA	Contra Costa County Public Health Lab	Chan-Zuckerberg Biohub	CZB Cliahub Consortium et al
EPI_ISL_2228252	USA/CA-CZB-31582/2021	2021-02-27	North America	USA	Contra Costa County Public Health Lab	Chan-Zuckerberg Biohub	CZB Cliahub Consortium et al
EPI_ISL_2228388	USA/CA-CZB-31583/2021	2021-02-27	North America	USA	Contra Costa County Public Health Lab	Chan-Zuckerberg Biohub	CZB Cliahub Consortium et al
EPI_ISL_2228403	USA/CA-CZB-31585/2021	2021-02-27	North America	USA	Contra Costa County Public Health Lab	Chan-Zuckerberg Biohub	CZB Cliahub Consortium et al
EPI_ISL_2228384	USA/CA-CZB-31586/2021	2021-02-27	North America	USA	Contra Costa County Public Health Lab	Chan-Zuckerberg Biohub	CZB Cliahub Consortium et al
EPI_ISL_2228371	USA/CA-CZB-31587/2021	2021-02-27	North America	USA	Contra Costa County Public Health Lab	Chan-Zuckerberg Biohub	CZB Cliahub Consortium et al
EPI_ISL_2228330	USA/CA-CZB-31588/2021	2021-02-28	North America	USA	Contra Costa County Public Health Lab	Chan-Zuckerberg Biohub	CZB Cliahub Consortium et al
EPI_ISL_2228262	USA/CA-CZB-31589/2021	2021-02-28	North America	USA	Contra Costa County Public Health Lab	Chan-Zuckerberg Biohub	CZB Cliahub Consortium et al
EPI_ISL_2228291	USA/CA-CZB-31590/2021	2021-02-28	North America	USA	Contra Costa County Public Health Lab	Chan-Zuckerberg Biohub	CZB Cliahub Consortium et al
EPI_ISL_2228294	USA/CA-CZB-31592/2021	2021-02-28	North America	USA	Contra Costa County Public Health Lab	Chan-Zuckerberg Biohub	CZB Cliahub Consortium et al
EPI_ISL_2228335	USA/CA-CZB-31593/2021	2021-03-01	North America	USA	Contra Costa County Public Health Lab	Chan-Zuckerberg Biohub	CZB Cliahub Consortium et al
EPI_ISL_2228299	USA/CA-CZB-31594/2021	2021-03-01	North America	USA	Contra Costa County Public Health Lab	Chan-Zuckerberg Biohub	CZB Cliahub Consortium et al
EPI_ISL_2228334	USA/CA-CZB-31595/2021	2021-03-01	North America	USA	Contra Costa County Public Health Lab	Chan-Zuckerberg Biohub	CZB Cliahub Consortium et al
EPI_ISL_2228321	USA/CA-CZB-31597/2021	2021-03-01	North America	USA	Contra Costa County Public Health Lab	Chan-Zuckerberg Biohub	CZB Cliahub Consortium et al
EPI_ISL_2228312	USA/CA-CZB-31598/2021	2021-03-01	North America	USA	Contra Costa County Public Health Lab	Chan-Zuckerberg Biohub	CZB Cliahub Consortium et al
EPI_ISL_2228283	USA/CA-CZB-31599/2021	2021-03-01	North America	USA	Contra Costa County Public Health Lab	Chan-Zuckerberg Biohub	CZB Cliahub Consortium et al
EPI_ISL_2228305	USA/CA-CZB-31600/2021	2021-02-28	North America	USA	Contra Costa County Public Health Lab	Chan-Zuckerberg Biohub	CZB Cliahub Consortium et al
EPI_ISL_2228249	USA/CA-CZB-31601/2021	2021-03-02	North America	USA	Contra Costa County Public Health Lab	Chan-Zuckerberg Biohub	CZB Cliahub Consortium et al
EPI_ISL_2228282	USA/CA-CZB-31602/2021	2021-03-02	North America	USA	Contra Costa County Public Health Lab	Chan-Zuckerberg Biohub	CZB Cliahub Consortium et al
EPI_ISL_2228271	USA/CA-CZB-31603/2021	2021-03-02	North America	USA	Contra Costa County Public Health Lab	Chan-Zuckerberg Biohub	CZB Cliahub Consortium et al
EPI_ISL_2228387	USA/CA-CZB-31604/2021	2021-03-02	North America	USA	Contra Costa County Public Health Lab	Chan-Zuckerberg Biohub	CZB Cliahub Consortium et al
EPI_ISL_2228378	USA/CA-CZB-31606/2021	2021-03-02	North America	USA	Contra Costa County Public Health Lab	Chan-Zuckerberg Biohub	CZB Cliahub Consortium et al
EPI_ISL_2228408	USA/CA-CZB-31607/2021	2021-03-02	North America	USA	Contra Costa County Public Health Lab	Chan-Zuckerberg Biohub	CZB Cliahub Consortium et al
EPI_ISL_2228365	USA/CA-CZB-31609/2021	2021-03-03	North America	USA	Contra Costa County Public Health Lab	Chan-Zuckerberg Biohub	CZB Cliahub Consortium et al
EPI_ISL_2228347	USA/CA-CZB-31614/2021	2021-03-06	North America	USA	Contra Costa County Public Health Lab	Chan-Zuckerberg Biohub	CZB Cliahub Consortium et al
EPI_ISL_2228296	USA/CA-CZB-31616/2021	2021-03-06	North America	USA	Contra Costa County Public Health Lab	Chan-Zuckerberg Biohub	CZB Cliahub Consortium et al
EPI_ISL_2228407	USA/CA-CZB-31618/2021	2021-03-07	North America	USA	Contra Costa County Public Health Lab	Chan-Zuckerberg Biohub	CZB Cliahub Consortium et al
EPI_ISL_2228309	USA/CA-CZB-31619/2021	2021-03-07	North America	USA	Contra Costa County Public Health Lab	Chan-Zuckerberg Biohub	CZB Cliahub Consortium et al
EPI_ISL_2228266	USA/CA-CZB-31620/2021	2021-03-07	North America	USA	Contra Costa County Public Health Lab	Chan-Zuckerberg Biohub	CZB Cliahub Consortium et al
EPI_ISL_2228277	USA/CA-CZB-31621/2021	2021-03-07	North America	USA	Contra Costa County Public Health Lab	Chan-Zuckerberg Biohub	CZB Cliahub Consortium et al
EPI_ISL_2228397	USA/CA-CZB-31622/2021	2021-03-07	North America	USA	Contra Costa County Public Health Lab	Chan-Zuckerberg Biohub	CZB Cliahub Consortium et al
EPI_ISL_2228373	USA/CA-CZB-31626/2021	2021-03-07	North America	USA	Contra Costa County Public Health Lab	Chan-Zuckerberg Biohub	CZB Cliahub Consortium et al
EPI_ISL_2228392	USA/CA-CZB-31627/2021	2021-03-08	North America	USA	Contra Costa County Public Health Lab	Chan-Zuckerberg Biohub	CZB Cliahub Consortium et al
EPI_ISL_2228265	USA/CA-CZB-31630/2021	2021-03-09	North America	USA	Contra Costa County Public Health Lab	Chan-Zuckerberg Biohub	CZB Cliahub Consortium et al
EPI_ISL_2228246	USA/CA-CZB-31632/2021	2021-03-09	North America	USA	Contra Costa County Public Health Lab	Chan-Zuckerberg Biohub	CZB Cliahub Consortium et al
EPI_ISL_2228315	USA/CA-CZB-31633/2021	2021-03-09	North America	USA	Contra Costa County Public Health Lab	Chan-Zuckerberg Biohub	CZB Cliahub Consortium et al
EPI_ISL_2228394	USA/CA-CZB-31638/2021	2021-03-10	North America	USA	Contra Costa County Public Health Lab	Chan-Zuckerberg Biohub	CZB Cliahub Consortium et al
EPI_ISL_2228323	USA/CA-CZB-31639/2021	2021-03-10	North America	USA	Contra Costa County Public Health Lab	Chan-Zuckerberg Biohub	CZB Cliahub Consortium et al
EPI_ISL_2228417	USA/CA-CZB-31640/2021	2021-03-10	North America	USA	Contra Costa County Public Health Lab	Chan-Zuckerberg Biohub	CZB Cliahub Consortium et al
EPI_ISL_2228259	USA/CA-CZB-31659/2021	2021-03-22	North America	USA	Santa Clara County Public Health Laboratory	Chan-Zuckerberg Biohub	CZB Cliahub Consortium et al
EPI_ISL_2228400	USA/CA-CZB-31739/2021	2021-04-23	North America	USA	County of San Luis Obispo Public Health Laboratory	Chan-Zuckerberg Biohub	CZB Cliahub Consortium et al
EPI_ISL_2228357	USA/CA-CZB-31742/2021	2021-04-26	North America	USA	County of San Luis Obispo Public Health Laboratory	Chan-Zuckerberg Biohub	CZB Cliahub Consortium et al
EPI_ISL_2228390	USA/CA-CZB-31743/2021	2021-04-29	North America	USA	County of San Luis Obispo Public Health Laboratory	Chan-Zuckerberg Biohub	CZB Cliahub Consortium et al
EPI_ISL_2228339	USA/CA-CZB-31744/2021	2021-04-29	North America	USA	County of San Luis Obispo Public Health Laboratory	Chan-Zuckerberg Biohub	CZB Cliahub Consortium et al
EPI_ISL_2228297	USA/CA-CZB-31752/2020	2020-12-10	North America	USA	County of San Luis Obispo Public Health Laboratory	Chan-Zuckerberg Biohub	CZB Cliahub Consortium et al
EPI_ISL_2228311	USA/CA-CZB-31754/2020	2020-12-10	North America	USA	County of San Luis Obispo Public Health Laboratory	Chan-Zuckerberg Biohub	CZB Cliahub Consortium et al
EPI_ISL_2228367	USA/CA-CZB-31757/2020	2020-12-10	North America	USA	County of San Luis Obispo Public Health Laboratory	Chan-Zuckerberg Biohub	CZB Cliahub Consortium et al
EPI_ISL_2228351	USA/CA-CZB-31758/2021	2021-04-16	North America	USA	Orange County Public Health Lab	Chan-Zuckerberg Biohub	CZB Cliahub Consortium et al
EPI_ISL_2228292	USA/CA-CZB-31759/2021	2021-04-29	North America	USA	Orange County Public Health Lab	Chan-Zuckerberg Biohub	CZB Cliahub Consortium et al
EPI_ISL_2228383	USA/CA-CZB-31760/2021	2021-04-30	North America	USA	Orange County Public Health Lab	Chan-Zuckerberg Biohub	CZB Cliahub Consortium et al
EPI_ISL_2341545	USA/CA-CZB-31800/2021	2021-04-23	North America	USA	CA DPH Viral and Rickettsial Disease Laboratory	Chan-Zuckerberg Biohub	CZB Cliahub Consortium et al
EPI_ISL_2341438	USA/CA-CZB-31856/2021	2021-04-14	North America	USA	Santa Clara County Public Health Laboratory	Chan-Zuckerberg Biohub	CZB Cliahub Consortium et al
EPI_ISL_2341531	USA/CA-CZB-31858/2021	2021-04-14	North America	USA	Santa Clara County Public Health Laboratory	Chan-Zuckerberg Biohub	CZB Cliahub Consortium et al
EPI_ISL_2341517	USA/CA-CZB-31873/2021	2021-04-20	North America	USA	Santa Clara County Public Health Laboratory	Chan-Zuckerberg Biohub	CZB Cliahub Consortium et al
EPI_ISL_2341641	USA/CA-CZB-31880/2021	2021-04-20	North America	USA	Santa Clara County Public Health Laboratory	Chan-Zuckerberg Biohub	CZB Cliahub Consortium et al
EPI_ISL_2341636	USA/CA-CZB-31881/2021	2021-04-19	North America	USA	Santa Clara County Public Health Laboratory	Chan-Zuckerberg Biohub	CZB Cliahub Consortium et al
EPI_ISL_2341473	USA/CA-CZB-31887/2021	2021-04-19	North America	USA	Santa Clara County Public Health Laboratory	Chan-Zuckerberg Biohub	CZB Cliahub Consortium et al
EPI_ISL_2341584	USA/CA-CZB-31889/2021	2021-04-20	North America	USA	Santa Clara County Public Health Laboratory	Chan-Zuckerberg Biohub	CZB Cliahub Consortium et al
EPI_ISL_2500210	USA/CA-CZB-31902/2021	2021-04-29	North America	USA	CA DPH Viral and Rickettsial Disease Laboratory	Chan-Zuckerberg Biohub	CZB Cliahub Consortium et al
EPI_ISL_2500186	USA/CA-CZB-31907/2021	2021-04-29	North America	USA	CA DPH Viral and Rickettsial Disease Laboratory	Chan-Zuckerberg Biohub	CZB Cliahub Consortium et al
EPI_ISL_2500094	USA/CA-CZB-31909/2021	2021-04-29	North America	USA	CA DPH Viral and Rickettsial Disease Laboratory	Chan-Zuckerberg Biohub	CZB Cliahub Consortium et al
EPI_ISL_2500203	USA/CA-CZB-31914/2021	2021-04-29	North America	USA	CA DPH Viral and Rickettsial Disease Laboratory	Chan-Zuckerberg Biohub	CZB Cliahub Consortium et al
EPI_ISL_2500081	USA/CA-CZB-31916/2021	2021-04-29	North America	USA	CA DPH Viral and Rickettsial Disease Laboratory	Chan-Zuckerberg Biohub	CZB Cliahub Consortium et al
EPI_ISL_2758528	USA/CA-CZB-31918/2021	2021-04-29	North America	USA	CA DPH Viral and Rickettsial Disease Laboratory	Chan-Zuckerberg Biohub	CZB Cliahub Consortium et al
EPI_ISL_2500205	USA/CA-CZB-31919/2021	2021-04-30	North America	USA	CA DPH Viral and Rickettsial Disease Laboratory	Chan-Zuckerberg Biohub	CZB Cliahub Consortium et al
EPI_ISL_2758529	USA/CA-CZB-31920/2021	2021-04-29	North America	USA	CA DPH Viral and Rickettsial Disease Laboratory	Chan-Zuckerberg Biohub	CZB Cliahub Consortium et al
EPI_ISL_2500102	USA/CA-CZB-31921/2021	2021-04-29	North America	USA	CA DPH Viral and Rickettsial Disease Laboratory	Chan-Zuckerberg Biohub	CZB Cliahub Consortium et al
EPI_ISL_2500044	USA/CA-CZB-31923/2021	2021-04-30	North America	USA	CA DPH Viral and Rickettsial Disease Laboratory	Chan-Zuckerberg Biohub	CZB Cliahub Consortium et al
EPI_ISL_2659361	USA/CA-CZB-31925/2021	2021-04-29	North America	USA	CA DPH Viral and Rickettsial Disease Laboratory	Chan-Zuckerberg Biohub	CZB Cliahub Consortium et al
EPI_ISL_2659231	USA/CA-CZB-31926/2021	2021-04-29	North America	USA	CA DPH Viral and Rickettsial Disease Laboratory	Chan-Zuckerberg Biohub	CZB Cliahub Consortium et al
EPI_ISL_2500057	USA/CA-CZB-31927/2021	2021-04-29	North America	USA	CA DPH Viral and Rickettsial Disease Laboratory	Chan-Zuckerberg Biohub	CZB Cliahub Consortium et al
EPI_ISL_2500177	USA/CA-CZB-31931/2021	2021-04-29	North America	USA	CA DPH Viral and Rickettsial Disease Laboratory	Chan-Zuckerberg Biohub	CZB Cliahub Consortium et al
EPI_ISL_2500036	USA/CA-CZB-31933/2021	2021-04-29	North America	USA	CA DPH Viral and Rickettsial Disease Laboratory	Chan-Zuckerberg Biohub	CZB Cliahub Consortium et al
EPI_ISL_2500152	USA/CA-CZB-31934/2021	2021-04-29	North America	USA	CA DPH Viral and Rickettsial Disease Laboratory	Chan-Zuckerberg Biohub	CZB Cliahub Consortium et al
EPI_ISL_2500149	USA/CA-CZB-31936/2021	2021-04-29	North America	USA	CA DPH Viral and Rickettsial Disease Laboratory	Chan-Zuckerberg Biohub	CZB Cliahub Consortium et al
EPI_ISL_2500181	USA/CA-CZB-31937/2021	2021-04-29	North America	USA	CA DPH Viral and Rickettsial Disease Laboratory	Chan-Zuckerberg Biohub	CZB Cliahub Consortium et al
EPI_ISL_2500051	USA/CA-CZB-31938/2021	2021-04-29	North America	USA	CA DPH Viral and Rickettsial Disease Laboratory	Chan-Zuckerberg Biohub	CZB Cliahub Consortium et al
EPI_ISL_2500072	USA/CA-CZB-31939/2021	2021-04-29	North America	USA	CA DPH Viral and Rickettsial Disease Laboratory	Chan-Zuckerberg Biohub	CZB Cliahub Consortium et al
EPI_ISL_2500113	USA/CA-CZB-31940/2021	2021-04-29	North America	USA	CA DPH Viral and Rickettsial Disease Laboratory	Chan-Zuckerberg Biohub	CZB Cliahub Consortium et al
EPI_ISL_2500144	USA/CA-CZB-31944/2021	2021-04-29	North America	USA	CA DPH Viral and Rickettsial Disease Laboratory	Chan-Zuckerberg Biohub	CZB Cliahub Consortium et al
EPI_ISL_2500178	USA/CA-CZB-31946/2021	2021-04-29	North America	USA	CA DPH Viral and Rickettsial Disease Laboratory	Chan-Zuckerberg Biohub	CZB Cliahub Consortium et al
EPI_ISL_2500118	USA/CA-CZB-31947/2021	2021-04-30	North America	USA	CA DPH Viral and Rickettsial Disease Laboratory	Chan-Zuckerberg Biohub	CZB Cliahub Consortium et al
EPI_ISL_2500030	USA/CA-CZB-31950/2021	2021-04-29	North America	USA	CA DPH Viral and Rickettsial Disease Laboratory	Chan-Zuckerberg Biohub	CZB Cliahub Consortium et al
EPI_ISL_2500216	USA/CA-CZB-31953/2021	2021-04-29	North America	USA	CA DPH Viral and Rickettsial Disease Laboratory	Chan-Zuckerberg Biohub	CZB Cliahub Consortium et al
EPI_ISL_2500073	USA/CA-CZB-31954/2021	2021-04-30	North America	USA	CA DPH Viral and Rickettsial Disease Laboratory	Chan-Zuckerberg Biohub	CZB Cliahub Consortium et al
EPI_ISL_2500137	USA/CA-CZB-31955/2021	2021-04-30	North America	USA	CA DPH Viral and Rickettsial Disease Laboratory	Chan-Zuckerberg Biohub	CZB Cliahub Consortium et al
EPI_ISL_2758530	USA/CA-CZB-31956/2021	2021-04-29	North America	USA	CA DPH Viral and Rickettsial Disease Laboratory	Chan-Zuckerberg Biohub	CZB Cliahub Consortium et al
EPI_ISL_2500110	USA/CA-CZB-31957/2021	2021-04-29	North America	USA	CA DPH Viral and Rickettsial Disease Laboratory	Chan-Zuckerberg Biohub	CZB Cliahub Consortium et al
EPI_ISL_2500184	USA/CA-CZB-31958/2021	2021-04-30	North America	USA	CA DPH Viral and Rickettsial Disease Laboratory	Chan-Zuckerberg Biohub	CZB Cliahub Consortium et al
EPI_ISL_2500075	USA/CA-CZB-31960/2021	2021-04-29	North America	USA	CA DPH Viral and Rickettsial Disease Laboratory	Chan-Zuckerberg Biohub	CZB Cliahub Consortium et al
EPI_ISL_2500193	USA/CA-CZB-31961/2021	2021-04-29	North America	USA	CA DPH Viral and Rickettsial Disease Laboratory	Chan-Zuckerberg Biohub	CZB Cliahub Consortium et al
EPI_ISL_2500037	USA/CA-CZB-31963/2021	2021-04-29	North America	USA	CA DPH Viral and Rickettsial Disease Laboratory	Chan-Zuckerberg Biohub	CZB Cliahub Consortium et al
EPI_ISL_2500160	USA/CA-CZB-31964/2021	2021-04-29	North America	USA	CA DPH Viral and Rickettsial Disease Laboratory	Chan-Zuckerberg Biohub	CZB Cliahub Consortium et al
EPI_ISL_2500068	USA/CA-CZB-31965/2021	2021-04-29	North America	USA	CA DPH Viral and Rickettsial Disease Laboratory	Chan-Zuckerberg Biohub	CZB Cliahub Consortium et al
EPI_ISL_2500039	USA/CA-CZB-31966/2021	2021-04-29	North America	USA	CA DPH Viral and Rickettsial Disease Laboratory	Chan-Zuckerberg Biohub	CZB Cliahub Consortium et al
EPI_ISL_2500047	USA/CA-CZB-31971/2021	2021-04-29	North America	USA	CA DPH Viral and Rickettsial Disease Laboratory	Chan-Zuckerberg Biohub	CZB Cliahub Consortium et al
EPI_ISL_2500121	USA/CA-CZB-31973/2021	2021-04-29	North America	USA	CA DPH Viral and Rickettsial Disease Laboratory	Chan-Zuckerberg Biohub	CZB Cliahub Consortium et al
EPI_ISL_2500163	USA/CA-CZB-31982/2021	2021-04-29	North America	USA	CA DPH Viral and Rickettsial Disease Laboratory	Chan-Zuckerberg Biohub	CZB Cliahub Consortium et al
EPI_ISL_2500070	USA/CA-CZB-31984/2021	2021-04-29	North America	USA	CA DPH Viral and Rickettsial Disease Laboratory	Chan-Zuckerberg Biohub	CZB Cliahub Consortium et al
EPI_ISL_2500050	USA/CA-CZB-31985/2021	2021-04-29	North America	USA	CA DPH Viral and Rickettsial Disease Laboratory	Chan-Zuckerberg Biohub	CZB Cliahub Consortium et al
EPI_ISL_2500086	USA/CA-CZB-31986/2021	2021-04-29	North America	USA	CA DPH Viral and Rickettsial Disease Laboratory	Chan-Zuckerberg Biohub	CZB Cliahub Consortium et al
EPI_ISL_2500195	USA/CA-CZB-31987/2021	2021-04-29	North America	USA	CA DPH Viral and Rickettsial Disease Laboratory	Chan-Zuckerberg Biohub	CZB Cliahub Consortium et al
EPI_ISL_2500097	USA/CA-CZB-31990/2021	2021-04-29	North America	USA	CA DPH Viral and Rickettsial Disease Laboratory	Chan-Zuckerberg Biohub	CZB Cliahub Consortium et al
EPI_ISL_2500026	USA/CA-CZB-31992/2021	2021-04-29	North America	USA	CA DPH Viral and Rickettsial Disease Laboratory	Chan-Zuckerberg Biohub	CZB Cliahub Consortium et al
EPI_ISL_2500112	USA/CA-CZB-31993/2021	2021-04-29	North America	USA	CA DPH Viral and Rickettsial Disease Laboratory	Chan-Zuckerberg Biohub	CZB Cliahub Consortium et al
EPI_ISL_2500024	USA/CA-CZB-31994/2021	2021-04-29	North America	USA	CA DPH Viral and Rickettsial Disease Laboratory	Chan-Zuckerberg Biohub	CZB Cliahub Consortium et al
EPI_ISL_2500082	USA/CA-CZB-31995/2021	2021-04-29	North America	USA	CA DPH Viral and Rickettsial Disease Laboratory	Chan-Zuckerberg Biohub	CZB Cliahub Consortium et al
EPI_ISL_2500079	USA/CA-CZB-31997/2021	2021-04-29	North America	USA	CA DPH Viral and Rickettsial Disease Laboratory	Chan-Zuckerberg Biohub	CZB Cliahub Consortium et al
EPI_ISL_2500062	USA/CA-CZB-31998/2021	2021-04-29	North America	USA	CA DPH Viral and Rickettsial Disease Laboratory	Chan-Zuckerberg Biohub	CZB Cliahub Consortium et al
EPI_ISL_2500212	USA/CA-CZB-31999/2021	2021-04-29	North America	USA	CA DPH Viral and Rickettsial Disease Laboratory	Chan-Zuckerberg Biohub	CZB Cliahub Consortium et al
EPI_ISL_2500179	USA/CA-CZB-32001/2021	2021-04-29	North America	USA	CA DPH Viral and Rickettsial Disease Laboratory	Chan-Zuckerberg Biohub	CZB Cliahub Consortium et al
EPI_ISL_2500180	USA/CA-CZB-32002/2021	2021-04-30	North America	USA	CA DPH Viral and Rickettsial Disease Laboratory	Chan-Zuckerberg Biohub	CZB Cliahub Consortium et al
EPI_ISL_2500209	USA/CA-CZB-32005/2021	2021-04-29	North America	USA	CA DPH Viral and Rickettsial Disease Laboratory	Chan-Zuckerberg Biohub	CZB Cliahub Consortium et al
EPI_ISL_2500139	USA/CA-CZB-32006/2021	2021-04-29	North America	USA	CA DPH Viral and Rickettsial Disease Laboratory	Chan-Zuckerberg Biohub	CZB Cliahub Consortium et al
EPI_ISL_2500146	USA/CA-CZB-32007/2021	2021-04-30	North America	USA	CA DPH Viral and Rickettsial Disease Laboratory	Chan-Zuckerberg Biohub	CZB Cliahub Consortium et al
EPI_ISL_2500140	USA/CA-CZB-32008/2021	2021-04-29	North America	USA	CA DPH Viral and Rickettsial Disease Laboratory	Chan-Zuckerberg Biohub	CZB Cliahub Consortium et al
EPI_ISL_2500143	USA/CA-CZB-32009/2021	2021-04-29	North America	USA	CA DPH Viral and Rickettsial Disease Laboratory	Chan-Zuckerberg Biohub	CZB Cliahub Consortium et al
EPI_ISL_2500038	USA/CA-CZB-32010/2021	2021-04-29	North America	USA	CA DPH Viral and Rickettsial Disease Laboratory	Chan-Zuckerberg Biohub	CZB Cliahub Consortium et al
EPI_ISL_2500098	USA/CA-CZB-32011/2021	2021-04-29	North America	USA	CA DPH Viral and Rickettsial Disease Laboratory	Chan-Zuckerberg Biohub	CZB Cliahub Consortium et al
EPI_ISL_2500166	USA/CA-CZB-32013/2021	2021-04-29	North America	USA	CA DPH Viral and Rickettsial Disease Laboratory	Chan-Zuckerberg Biohub	CZB Cliahub Consortium et al
EPI_ISL_2500145	USA/CA-CZB-32014/2021	2021-04-29	North America	USA	CA DPH Viral and Rickettsial Disease Laboratory	Chan-Zuckerberg Biohub	CZB Cliahub Consortium et al
EPI_ISL_2500147	USA/CA-CZB-32015/2021	2021-04-29	North America	USA	CA DPH Viral and Rickettsial Disease Laboratory	Chan-Zuckerberg Biohub	CZB Cliahub Consortium et al
EPI_ISL_2500111	USA/CA-CZB-32017/2021	2021-04-29	North America	USA	CA DPH Viral and Rickettsial Disease Laboratory	Chan-Zuckerberg Biohub	CZB Cliahub Consortium et al
EPI_ISL_2500174	USA/CA-CZB-32018/2021	2021-04-29	North America	USA	CA DPH Viral and Rickettsial Disease Laboratory	Chan-Zuckerberg Biohub	CZB Cliahub Consortium et al
EPI_ISL_2500158	USA/CA-CZB-32020/2021	2021-04-29	North America	USA	CA DPH Viral and Rickettsial Disease Laboratory	Chan-Zuckerberg Biohub	CZB Cliahub Consortium et al
EPI_ISL_2500096	USA/CA-CZB-32022/2021	2021-04-29	North America	USA	CA DPH Viral and Rickettsial Disease Laboratory	Chan-Zuckerberg Biohub	CZB Cliahub Consortium et al
EPI_ISL_2500169	USA/CA-CZB-32023/2021	2021-04-29	North America	USA	CA DPH Viral and Rickettsial Disease Laboratory	Chan-Zuckerberg Biohub	CZB Cliahub Consortium et al
EPI_ISL_2500089	USA/CA-CZB-32031/2021	2021-04-29	North America	USA	CA DPH Viral and Rickettsial Disease Laboratory	Chan-Zuckerberg Biohub	CZB Cliahub Consortium et al
EPI_ISL_2341542	USA/CA-CZB-32034/2021	2021-04-30	North America	USA	Humboldt County Public Health Laboratory	Chan-Zuckerberg Biohub	CZB Cliahub Consortium et al
EPI_ISL_2341567	USA/CA-CZB-32036/2021	2021-04-30	North America	USA	Humboldt County Public Health Laboratory	Chan-Zuckerberg Biohub	CZB Cliahub Consortium et al
EPI_ISL_2341509	USA/CA-CZB-32037/2021	2021-04-30	North America	USA	Humboldt County Public Health Laboratory	Chan-Zuckerberg Biohub	CZB Cliahub Consortium et al
EPI_ISL_2341650	USA/CA-CZB-32038/2021	2021-05-03	North America	USA	Humboldt County Public Health Laboratory	Chan-Zuckerberg Biohub	CZB Cliahub Consortium et al
EPI_ISL_2341488	USA/CA-CZB-32040/2021	2021-04-29	North America	USA	Humboldt County Public Health Laboratory	Chan-Zuckerberg Biohub	CZB Cliahub Consortium et al
EPI_ISL_2341478	USA/CA-CZB-32041/2021	2021-04-28	North America	USA	Humboldt County Public Health Laboratory	Chan-Zuckerberg Biohub	CZB Cliahub Consortium et al
EPI_ISL_2341442	USA/CA-CZB-32042/2021	2021-04-29	North America	USA	Humboldt County Public Health Laboratory	Chan-Zuckerberg Biohub	CZB Cliahub Consortium et al
EPI_ISL_2341501	USA/CA-CZB-32043/2021	2021-05-03	North America	USA	Humboldt County Public Health Laboratory	Chan-Zuckerberg Biohub	CZB Cliahub Consortium et al
EPI_ISL_2341463	USA/CA-CZB-32045/2021	2021-05-03	North America	USA	Humboldt County Public Health Laboratory	Chan-Zuckerberg Biohub	CZB Cliahub Consortium et al
EPI_ISL_2341627	USA/CA-CZB-32049/2021	2021-05-03	North America	USA	Humboldt County Public Health Laboratory	Chan-Zuckerberg Biohub	CZB Cliahub Consortium et al
EPI_ISL_2341449	USA/CA-CZB-32050/2021	2021-05-03	North America	USA	Humboldt County Public Health Laboratory	Chan-Zuckerberg Biohub	CZB Cliahub Consortium et al
EPI_ISL_2341625	USA/CA-CZB-32051/2021	2021-05-04	North America	USA	Humboldt County Public Health Laboratory	Chan-Zuckerberg Biohub	CZB Cliahub Consortium et al
EPI_ISL_2341421	USA/CA-CZB-32052/2021	2021-05-04	North America	USA	Humboldt County Public Health Laboratory	Chan-Zuckerberg Biohub	CZB Cliahub Consortium et al
EPI_ISL_2341621	USA/CA-CZB-32053/2021	2021-05-04	North America	USA	Humboldt County Public Health Laboratory	Chan-Zuckerberg Biohub	CZB Cliahub Consortium et al
EPI_ISL_2341543	USA/CA-CZB-32056/2021	2021-05-05	North America	USA	Humboldt County Public Health Laboratory	Chan-Zuckerberg Biohub	CZB Cliahub Consortium et al
EPI_ISL_2341595	USA/CA-CZB-32058/2021	2021-05-06	North America	USA	Humboldt County Public Health Laboratory	Chan-Zuckerberg Biohub	CZB Cliahub Consortium et al
EPI_ISL_2341415	USA/CA-CZB-32059/2021	2021-05-06	North America	USA	Humboldt County Public Health Laboratory	Chan-Zuckerberg Biohub	CZB Cliahub Consortium et al
EPI_ISL_2341565	USA/CA-CZB-32060/2021	2021-05-06	North America	USA	Humboldt County Public Health Laboratory	Chan-Zuckerberg Biohub	CZB Cliahub Consortium et al
EPI_ISL_2341613	USA/CA-CZB-32061/2021	2021-05-06	North America	USA	Humboldt County Public Health Laboratory	Chan-Zuckerberg Biohub	CZB Cliahub Consortium et al
EPI_ISL_2341458	USA/CA-CZB-32062/2021	2021-05-06	North America	USA	Humboldt County Public Health Laboratory	Chan-Zuckerberg Biohub	CZB Cliahub Consortium et al
EPI_ISL_2341471	USA/CA-CZB-32066/2021	2021-05-06	North America	USA	Humboldt County Public Health Laboratory	Chan-Zuckerberg Biohub	CZB Cliahub Consortium et al
EPI_ISL_2341629	USA/CA-CZB-32068/2021	2021-05-06	North America	USA	Humboldt County Public Health Laboratory	Chan-Zuckerberg Biohub	CZB Cliahub Consortium et al
EPI_ISL_2341436	USA/CA-CZB-32069/2021	2021-05-07	North America	USA	Humboldt County Public Health Laboratory	Chan-Zuckerberg Biohub	CZB Cliahub Consortium et al
EPI_ISL_2500104	USA/CA-CZB-32073/2021	2021-05-03	North America	USA	Orange County Public Health Lab	Chan-Zuckerberg Biohub	CZB Cliahub Consortium et al
EPI_ISL_2500130	USA/CA-CZB-32075/2021	2021-05-03	North America	USA	Orange County Public Health Lab	Chan-Zuckerberg Biohub	CZB Cliahub Consortium et al
EPI_ISL_2500059	USA/CA-CZB-32076/2021	2021-05-03	North America	USA	Orange County Public Health Lab	Chan-Zuckerberg Biohub	CZB Cliahub Consortium et al
EPI_ISL_2500211	USA/CA-CZB-32079/2021	2021-05-05	North America	USA	Orange County Public Health Lab	Chan-Zuckerberg Biohub	CZB Cliahub Consortium et al
EPI_ISL_2341556	USA/CA-CZB-32080/2021	2021-05-03	North America	USA	County of San Luis Obispo Public Health Laboratory	Chan-Zuckerberg Biohub	CZB Cliahub Consortium et al
EPI_ISL_2341455	USA/CA-CZB-32089/2021	2021-04-22	North America	USA	Contra Costa County Public Health Lab	Chan-Zuckerberg Biohub	CZB Cliahub Consortium et al
EPI_ISL_2341481	USA/CA-CZB-32090/2021	2021-04-23	North America	USA	Contra Costa County Public Health Lab	Chan-Zuckerberg Biohub	CZB Cliahub Consortium et al
EPI_ISL_2341608	USA/CA-CZB-32091/2021	2021-04-18	North America	USA	Contra Costa County Public Health Lab	Chan-Zuckerberg Biohub	CZB Cliahub Consortium et al
EPI_ISL_2341632	USA/CA-CZB-32093/2021	2021-04-17	North America	USA	Contra Costa County Public Health Lab	Chan-Zuckerberg Biohub	CZB Cliahub Consortium et al
EPI_ISL_2341642	USA/CA-CZB-32094/2021	2021-04-21	North America	USA	Contra Costa County Public Health Lab	Chan-Zuckerberg Biohub	CZB Cliahub Consortium et al
EPI_ISL_2341590	USA/CA-CZB-32096/2021	2021-04-14	North America	USA	Contra Costa County Public Health Lab	Chan-Zuckerberg Biohub	CZB Cliahub Consortium et al
EPI_ISL_2341499	USA/CA-CZB-32097/2021	2021-04-15	North America	USA	Contra Costa County Public Health Lab	Chan-Zuckerberg Biohub	CZB Cliahub Consortium et al
EPI_ISL_2341622	USA/CA-CZB-32099/2021	2021-04-21	North America	USA	Contra Costa County Public Health Lab	Chan-Zuckerberg Biohub	CZB Cliahub Consortium et al
EPI_ISL_2341614	USA/CA-CZB-32100/2021	2021-04-21	North America	USA	Contra Costa County Public Health Lab	Chan-Zuckerberg Biohub	CZB Cliahub Consortium et al
EPI_ISL_2341515	USA/CA-CZB-32101/2021	2021-04-26	North America	USA	Contra Costa County Public Health Lab	Chan-Zuckerberg Biohub	CZB Cliahub Consortium et al
EPI_ISL_2341431	USA/CA-CZB-32102/2021	2021-04-26	North America	USA	Contra Costa County Public Health Lab	Chan-Zuckerberg Biohub	CZB Cliahub Consortium et al
EPI_ISL_2341558	USA/CA-CZB-32103/2021	2021-04-26	North America	USA	Contra Costa County Public Health Lab	Chan-Zuckerberg Biohub	CZB Cliahub Consortium et al
EPI_ISL_2341437	USA/CA-CZB-32104/2021	2021-04-27	North America	USA	Contra Costa County Public Health Lab	Chan-Zuckerberg Biohub	CZB Cliahub Consortium et al
EPI_ISL_2341612	USA/CA-CZB-32105/2021	2021-03-20	North America	USA	Contra Costa County Public Health Lab	Chan-Zuckerberg Biohub	CZB Cliahub Consortium et al
EPI_ISL_2341615	USA/CA-CZB-32106/2021	2021-03-21	North America	USA	Contra Costa County Public Health Lab	Chan-Zuckerberg Biohub	CZB Cliahub Consortium et al
EPI_ISL_2341541	USA/CA-CZB-32107/2021	2021-03-21	North America	USA	Contra Costa County Public Health Lab	Chan-Zuckerberg Biohub	CZB Cliahub Consortium et al
EPI_ISL_2341643	USA/CA-CZB-32108/2021	2021-03-21	North America	USA	Contra Costa County Public Health Lab	Chan-Zuckerberg Biohub	CZB Cliahub Consortium et al
EPI_ISL_2341490	USA/CA-CZB-32109/2021	2021-03-20	North America	USA	Contra Costa County Public Health Lab	Chan-Zuckerberg Biohub	CZB Cliahub Consortium et al
EPI_ISL_2341638	USA/CA-CZB-32110/2021	2021-03-20	North America	USA	Contra Costa County Public Health Lab	Chan-Zuckerberg Biohub	CZB Cliahub Consortium et al
EPI_ISL_2341577	USA/CA-CZB-32111/2021	2021-03-20	North America	USA	Contra Costa County Public Health Lab	Chan-Zuckerberg Biohub	CZB Cliahub Consortium et al
EPI_ISL_2341497	USA/CA-CZB-32112/2021	2021-03-20	North America	USA	Contra Costa County Public Health Lab	Chan-Zuckerberg Biohub	CZB Cliahub Consortium et al
EPI_ISL_2341662	USA/CA-CZB-32113/2021	2021-03-20	North America	USA	Contra Costa County Public Health Lab	Chan-Zuckerberg Biohub	CZB Cliahub Consortium et al
EPI_ISL_2341663	USA/CA-CZB-32114/2021	2021-03-21	North America	USA	Contra Costa County Public Health Lab	Chan-Zuckerberg Biohub	CZB Cliahub Consortium et al
EPI_ISL_2341432	USA/CA-CZB-32115/2021	2021-03-21	North America	USA	Contra Costa County Public Health Lab	Chan-Zuckerberg Biohub	CZB Cliahub Consortium et al
EPI_ISL_2341544	USA/CA-CZB-32116/2021	2021-03-21	North America	USA	Contra Costa County Public Health Lab	Chan-Zuckerberg Biohub	CZB Cliahub Consortium et al
EPI_ISL_2341512	USA/CA-CZB-32117/2021	2021-03-21	North America	USA	Contra Costa County Public Health Lab	Chan-Zuckerberg Biohub	CZB Cliahub Consortium et al
EPI_ISL_2341597	USA/CA-CZB-32118/2021	2021-03-21	North America	USA	Contra Costa County Public Health Lab	Chan-Zuckerberg Biohub	CZB Cliahub Consortium et al
EPI_ISL_2341508	USA/CA-CZB-32119/2021	2021-03-22	North America	USA	Contra Costa County Public Health Lab	Chan-Zuckerberg Biohub	CZB Cliahub Consortium et al
EPI_ISL_2341586	USA/CA-CZB-32120/2021	2021-03-22	North America	USA	Contra Costa County Public Health Lab	Chan-Zuckerberg Biohub	CZB Cliahub Consortium et al
EPI_ISL_2341452	USA/CA-CZB-32121/2021	2021-03-22	North America	USA	Contra Costa County Public Health Lab	Chan-Zuckerberg Biohub	CZB Cliahub Consortium et al
EPI_ISL_2341424	USA/CA-CZB-32122/2021	2021-03-22	North America	USA	Contra Costa County Public Health Lab	Chan-Zuckerberg Biohub	CZB Cliahub Consortium et al
EPI_ISL_2341457	USA/CA-CZB-32123/2021	2021-03-22	North America	USA	Contra Costa County Public Health Lab	Chan-Zuckerberg Biohub	CZB Cliahub Consortium et al
EPI_ISL_2341500	USA/CA-CZB-32124/2021	2021-03-22	North America	USA	Contra Costa County Public Health Lab	Chan-Zuckerberg Biohub	CZB Cliahub Consortium et al
EPI_ISL_2341423	USA/CA-CZB-32125/2021	2021-03-22	North America	USA	Contra Costa County Public Health Lab	Chan-Zuckerberg Biohub	CZB Cliahub Consortium et al
EPI_ISL_2341610	USA/CA-CZB-32135/2021	2021-03-23	North America	USA	Contra Costa County Public Health Lab	Chan-Zuckerberg Biohub	CZB Cliahub Consortium et al
EPI_ISL_2341524	USA/CA-CZB-32136/2021	2021-03-23	North America	USA	Contra Costa County Public Health Lab	Chan-Zuckerberg Biohub	CZB Cliahub Consortium et al
EPI_ISL_2341605	USA/CA-CZB-32138/2021	2021-03-23	North America	USA	Contra Costa County Public Health Lab	Chan-Zuckerberg Biohub	CZB Cliahub Consortium et al
EPI_ISL_2341520	USA/CA-CZB-32139/2021	2021-03-24	North America	USA	Contra Costa County Public Health Lab	Chan-Zuckerberg Biohub	CZB Cliahub Consortium et al
EPI_ISL_2341624	USA/CA-CZB-32140/2021	2021-03-24	North America	USA	Contra Costa County Public Health Lab	Chan-Zuckerberg Biohub	CZB Cliahub Consortium et al
EPI_ISL_2341535	USA/CA-CZB-32141/2021	2021-03-25	North America	USA	Contra Costa County Public Health Lab	Chan-Zuckerberg Biohub	CZB Cliahub Consortium et al
EPI_ISL_2341661	USA/CA-CZB-32142/2021	2021-03-25	North America	USA	Contra Costa County Public Health Lab	Chan-Zuckerberg Biohub	CZB Cliahub Consortium et al
EPI_ISL_2341602	USA/CA-CZB-32143/2021	2021-03-26	North America	USA	Contra Costa County Public Health Lab	Chan-Zuckerberg Biohub	CZB Cliahub Consortium et al
EPI_ISL_2341450	USA/CA-CZB-32144/2021	2021-03-26	North America	USA	Contra Costa County Public Health Lab	Chan-Zuckerberg Biohub	CZB Cliahub Consortium et al
EPI_ISL_2341459	USA/CA-CZB-32145/2021	2021-03-26	North America	USA	Contra Costa County Public Health Lab	Chan-Zuckerberg Biohub	CZB Cliahub Consortium et al
EPI_ISL_2341630	USA/CA-CZB-32146/2021	2021-03-26	North America	USA	Contra Costa County Public Health Lab	Chan-Zuckerberg Biohub	CZB Cliahub Consortium et al
EPI_ISL_2341451	USA/CA-CZB-32147/2021	2021-03-26	North America	USA	Contra Costa County Public Health Lab	Chan-Zuckerberg Biohub	CZB Cliahub Consortium et al
EPI_ISL_2341656	USA/CA-CZB-32148/2021	2021-03-26	North America	USA	Contra Costa County Public Health Lab	Chan-Zuckerberg Biohub	CZB Cliahub Consortium et al
EPI_ISL_2341468	USA/CA-CZB-32151/2021	2021-03-28	North America	USA	Contra Costa County Public Health Lab	Chan-Zuckerberg Biohub	CZB Cliahub Consortium et al
EPI_ISL_2341516	USA/CA-CZB-32152/2021	2021-03-28	North America	USA	Contra Costa County Public Health Lab	Chan-Zuckerberg Biohub	CZB Cliahub Consortium et al
EPI_ISL_2341505	USA/CA-CZB-32154/2021	2021-03-29	North America	USA	Contra Costa County Public Health Lab	Chan-Zuckerberg Biohub	CZB Cliahub Consortium et al
EPI_ISL_2341493	USA/CA-CZB-32155/2021	2021-03-31	North America	USA	Contra Costa County Public Health Lab	Chan-Zuckerberg Biohub	CZB Cliahub Consortium et al
EPI_ISL_2341561	USA/CA-CZB-32157/2021	2021-04-01	North America	USA	Contra Costa County Public Health Lab	Chan-Zuckerberg Biohub	CZB Cliahub Consortium et al
EPI_ISL_2341593	USA/CA-CZB-32159/2021	2021-04-03	North America	USA	Contra Costa County Public Health Lab	Chan-Zuckerberg Biohub	CZB Cliahub Consortium et al
EPI_ISL_2341628	USA/CA-CZB-32161/2021	2021-04-03	North America	USA	Contra Costa County Public Health Lab	Chan-Zuckerberg Biohub	CZB Cliahub Consortium et al
EPI_ISL_2341600	USA/CA-CZB-32162/2021	2021-04-03	North America	USA	Contra Costa County Public Health Lab	Chan-Zuckerberg Biohub	CZB Cliahub Consortium et al
EPI_ISL_2341611	USA/CA-CZB-32163/2021	2021-04-04	North America	USA	Contra Costa County Public Health Lab	Chan-Zuckerberg Biohub	CZB Cliahub Consortium et al
EPI_ISL_2341634	USA/CA-CZB-32164/2021	2021-04-04	North America	USA	Contra Costa County Public Health Lab	Chan-Zuckerberg Biohub	CZB Cliahub Consortium et al
EPI_ISL_2341456	USA/CA-CZB-32165/2021	2021-04-04	North America	USA	Contra Costa County Public Health Lab	Chan-Zuckerberg Biohub	CZB Cliahub Consortium et al
EPI_ISL_2341429	USA/CA-CZB-32166/2021	2021-04-04	North America	USA	Contra Costa County Public Health Lab	Chan-Zuckerberg Biohub	CZB Cliahub Consortium et al
EPI_ISL_2341551	USA/CA-CZB-32167/2021	2021-04-05	North America	USA	Contra Costa County Public Health Lab	Chan-Zuckerberg Biohub	CZB Cliahub Consortium et al
EPI_ISL_2341414	USA/CA-CZB-32168/2021	2021-04-05	North America	USA	Contra Costa County Public Health Lab	Chan-Zuckerberg Biohub	CZB Cliahub Consortium et al
EPI_ISL_2341518	USA/CA-CZB-32169/2021	2021-04-05	North America	USA	Contra Costa County Public Health Lab	Chan-Zuckerberg Biohub	CZB Cliahub Consortium et al
EPI_ISL_2341539	USA/CA-CZB-32170/2021	2021-04-05	North America	USA	Contra Costa County Public Health Lab	Chan-Zuckerberg Biohub	CZB Cliahub Consortium et al
EPI_ISL_2341645	USA/CA-CZB-32171/2021	2021-04-05	North America	USA	Contra Costa County Public Health Lab	Chan-Zuckerberg Biohub	CZB Cliahub Consortium et al
EPI_ISL_2341444	USA/CA-CZB-32173/2021	2021-04-06	North America	USA	Contra Costa County Public Health Lab	Chan-Zuckerberg Biohub	CZB Cliahub Consortium et al
EPI_ISL_2341525	USA/CA-CZB-32174/2021	2021-04-06	North America	USA	Contra Costa County Public Health Lab	Chan-Zuckerberg Biohub	CZB Cliahub Consortium et al
EPI_ISL_2341454	USA/CA-CZB-32175/2021	2021-04-06	North America	USA	Contra Costa County Public Health Lab	Chan-Zuckerberg Biohub	CZB Cliahub Consortium et al
EPI_ISL_2341570	USA/CA-CZB-32176/2021	2021-04-06	North America	USA	Contra Costa County Public Health Lab	Chan-Zuckerberg Biohub	CZB Cliahub Consortium et al
EPI_ISL_2341554	USA/CA-CZB-32178/2021	2021-04-06	North America	USA	Contra Costa County Public Health Lab	Chan-Zuckerberg Biohub	CZB Cliahub Consortium et al
EPI_ISL_2341599	USA/CA-CZB-32179/2021	2021-04-06	North America	USA	Contra Costa County Public Health Lab	Chan-Zuckerberg Biohub	CZB Cliahub Consortium et al
EPI_ISL_2341494	USA/CA-CZB-32181/2021	2021-04-07	North America	USA	Contra Costa County Public Health Lab	Chan-Zuckerberg Biohub	CZB Cliahub Consortium et al
EPI_ISL_2341640	USA/CA-CZB-32182/2021	2021-04-07	North America	USA	Contra Costa County Public Health Lab	Chan-Zuckerberg Biohub	CZB Cliahub Consortium et al
EPI_ISL_2497743	USA/CA-CZB-32286/2021	2021-04-07	North America	USA	Contra Costa County Public Health Lab	Chan-Zuckerberg Biohub	CZB Cliahub Consortium et al
EPI_ISL_2497724	USA/CA-CZB-32287/2021	2021-04-07	North America	USA	Contra Costa County Public Health Lab	Chan-Zuckerberg Biohub	CZB Cliahub Consortium et al
EPI_ISL_2497604	USA/CA-CZB-32288/2021	2021-04-07	North America	USA	Contra Costa County Public Health Lab	Chan-Zuckerberg Biohub	CZB Cliahub Consortium et al
EPI_ISL_2497584	USA/CA-CZB-32289/2021	2021-04-07	North America	USA	Contra Costa County Public Health Lab	Chan-Zuckerberg Biohub	CZB Cliahub Consortium et al
EPI_ISL_2497835	USA/CA-CZB-32290/2021	2021-04-07	North America	USA	Contra Costa County Public Health Lab	Chan-Zuckerberg Biohub	CZB Cliahub Consortium et al
EPI_ISL_2497813	USA/CA-CZB-32291/2021	2021-04-08	North America	USA	Contra Costa County Public Health Lab	Chan-Zuckerberg Biohub	CZB Cliahub Consortium et al
EPI_ISL_2497757	USA/CA-CZB-32292/2021	2021-04-08	North America	USA	Contra Costa County Public Health Lab	Chan-Zuckerberg Biohub	CZB Cliahub Consortium et al
EPI_ISL_2497821	USA/CA-CZB-32293/2021	2021-04-08	North America	USA	Contra Costa County Public Health Lab	Chan-Zuckerberg Biohub	CZB Cliahub Consortium et al
EPI_ISL_2497618	USA/CA-CZB-32294/2021	2021-04-08	North America	USA	Contra Costa County Public Health Lab	Chan-Zuckerberg Biohub	CZB Cliahub Consortium et al
EPI_ISL_2497688	USA/CA-CZB-32295/2021	2021-04-08	North America	USA	Contra Costa County Public Health Lab	Chan-Zuckerberg Biohub	CZB Cliahub Consortium et al
EPI_ISL_2497644	USA/CA-CZB-32298/2021	2021-04-09	North America	USA	Contra Costa County Public Health Lab	Chan-Zuckerberg Biohub	CZB Cliahub Consortium et al
EPI_ISL_2497639	USA/CA-CZB-32299/2021	2021-04-09	North America	USA	Contra Costa County Public Health Lab	Chan-Zuckerberg Biohub	CZB Cliahub Consortium et al
EPI_ISL_2497794	USA/CA-CZB-32300/2021	2021-04-09	North America	USA	Contra Costa County Public Health Lab	Chan-Zuckerberg Biohub	CZB Cliahub Consortium et al
EPI_ISL_2497638	USA/CA-CZB-32301/2021	2021-04-09	North America	USA	Contra Costa County Public Health Lab	Chan-Zuckerberg Biohub	CZB Cliahub Consortium et al
EPI_ISL_2497572	USA/CA-CZB-32303/2021	2021-04-09	North America	USA	Contra Costa County Public Health Lab	Chan-Zuckerberg Biohub	CZB Cliahub Consortium et al
EPI_ISL_2497612	USA/CA-CZB-32304/2021	2021-03-30	North America	USA	Contra Costa County Public Health Lab	Chan-Zuckerberg Biohub	CZB Cliahub Consortium et al
EPI_ISL_2497721	USA/CA-CZB-32305/2021	2021-03-30	North America	USA	Contra Costa County Public Health Lab	Chan-Zuckerberg Biohub	CZB Cliahub Consortium et al
EPI_ISL_2497762	USA/CA-CZB-32306/2021	2021-03-30	North America	USA	Contra Costa County Public Health Lab	Chan-Zuckerberg Biohub	CZB Cliahub Consortium et al
EPI_ISL_2497774	USA/CA-CZB-32307/2021	2021-03-30	North America	USA	Contra Costa County Public Health Lab	Chan-Zuckerberg Biohub	CZB Cliahub Consortium et al
EPI_ISL_2497719	USA/CA-CZB-32308/2021	2021-03-30	North America	USA	Contra Costa County Public Health Lab	Chan-Zuckerberg Biohub	CZB Cliahub Consortium et al
EPI_ISL_2497759	USA/CA-CZB-32309/2021	2021-03-30	North America	USA	Contra Costa County Public Health Lab	Chan-Zuckerberg Biohub	CZB Cliahub Consortium et al
EPI_ISL_2497734	USA/CA-CZB-32310/2021	2021-03-30	North America	USA	Contra Costa County Public Health Lab	Chan-Zuckerberg Biohub	CZB Cliahub Consortium et al
EPI_ISL_2497793	USA/CA-CZB-32311/2021	2021-03-30	North America	USA	Contra Costa County Public Health Lab	Chan-Zuckerberg Biohub	CZB Cliahub Consortium et al
EPI_ISL_2497611	USA/CA-CZB-32312/2021	2021-03-31	North America	USA	Contra Costa County Public Health Lab	Chan-Zuckerberg Biohub	CZB Cliahub Consortium et al
EPI_ISL_2497698	USA/CA-CZB-32313/2021	2021-03-31	North America	USA	Contra Costa County Public Health Lab	Chan-Zuckerberg Biohub	CZB Cliahub Consortium et al
EPI_ISL_2497635	USA/CA-CZB-32314/2021	2021-04-10	North America	USA	Contra Costa County Public Health Lab	Chan-Zuckerberg Biohub	CZB Cliahub Consortium et al
EPI_ISL_2497571	USA/CA-CZB-32315/2021	2021-04-09	North America	USA	Contra Costa County Public Health Lab	Chan-Zuckerberg Biohub	CZB Cliahub Consortium et al
EPI_ISL_2497589	USA/CA-CZB-32316/2021	2021-04-09	North America	USA	Contra Costa County Public Health Lab	Chan-Zuckerberg Biohub	CZB Cliahub Consortium et al
EPI_ISL_2497586	USA/CA-CZB-32317/2021	2021-04-09	North America	USA	Contra Costa County Public Health Lab	Chan-Zuckerberg Biohub	CZB Cliahub Consortium et al
EPI_ISL_2497714	USA/CA-CZB-32318/2021	2021-04-09	North America	USA	Contra Costa County Public Health Lab	Chan-Zuckerberg Biohub	CZB Cliahub Consortium et al
EPI_ISL_2497798	USA/CA-CZB-32319/2021	2021-04-10	North America	USA	Contra Costa County Public Health Lab	Chan-Zuckerberg Biohub	CZB Cliahub Consortium et al
EPI_ISL_2497822	USA/CA-CZB-32320/2021	2021-04-10	North America	USA	Contra Costa County Public Health Lab	Chan-Zuckerberg Biohub	CZB Cliahub Consortium et al
EPI_ISL_2659467	USA/CA-CZB-32321/2021	2021-04-10	North America	USA	Contra Costa County Public Health Lab	Chan-Zuckerberg Biohub	CZB Cliahub Consortium et al
EPI_ISL_2659212	USA/CA-CZB-32322/2021	2021-04-10	North America	USA	Contra Costa County Public Health Lab	Chan-Zuckerberg Biohub	CZB Cliahub Consortium et al
EPI_ISL_2497667	USA/CA-CZB-32323/2021	2021-04-10	North America	USA	Contra Costa County Public Health Lab	Chan-Zuckerberg Biohub	CZB Cliahub Consortium et al
EPI_ISL_2497577	USA/CA-CZB-32324/2021	2021-04-10	North America	USA	Contra Costa County Public Health Lab	Chan-Zuckerberg Biohub	CZB Cliahub Consortium et al
EPI_ISL_2497576	USA/CA-CZB-32325/2021	2021-04-10	North America	USA	Contra Costa County Public Health Lab	Chan-Zuckerberg Biohub	CZB Cliahub Consortium et al
EPI_ISL_2497566	USA/CA-CZB-32326/2021	2021-04-11	North America	USA	Contra Costa County Public Health Lab	Chan-Zuckerberg Biohub	CZB Cliahub Consortium et al
EPI_ISL_2497708	USA/CA-CZB-32327/2021	2021-03-31	North America	USA	Contra Costa County Public Health Lab	Chan-Zuckerberg Biohub	CZB Cliahub Consortium et al
EPI_ISL_2497687	USA/CA-CZB-32328/2021	2021-03-31	North America	USA	Contra Costa County Public Health Lab	Chan-Zuckerberg Biohub	CZB Cliahub Consortium et al
EPI_ISL_2497733	USA/CA-CZB-32329/2021	2021-04-01	North America	USA	Contra Costa County Public Health Lab	Chan-Zuckerberg Biohub	CZB Cliahub Consortium et al
EPI_ISL_2497756	USA/CA-CZB-32330/2021	2021-04-11	North America	USA	Contra Costa County Public Health Lab	Chan-Zuckerberg Biohub	CZB Cliahub Consortium et al
EPI_ISL_2497565	USA/CA-CZB-32331/2021	2021-04-11	North America	USA	Contra Costa County Public Health Lab	Chan-Zuckerberg Biohub	CZB Cliahub Consortium et al
EPI_ISL_2497579	USA/CA-CZB-32332/2021	2021-04-11	North America	USA	Contra Costa County Public Health Lab	Chan-Zuckerberg Biohub	CZB Cliahub Consortium et al
EPI_ISL_2497801	USA/CA-CZB-32333/2021	2021-04-11	North America	USA	Contra Costa County Public Health Lab	Chan-Zuckerberg Biohub	CZB Cliahub Consortium et al
EPI_ISL_2497788	USA/CA-CZB-32334/2021	2021-04-11	North America	USA	Contra Costa County Public Health Lab	Chan-Zuckerberg Biohub	CZB Cliahub Consortium et al
EPI_ISL_2497607	USA/CA-CZB-32335/2021	2021-04-11	North America	USA	Contra Costa County Public Health Lab	Chan-Zuckerberg Biohub	CZB Cliahub Consortium et al
EPI_ISL_2758533	USA/CA-CZB-32337/2020	2020-04-12	North America	USA	Contra Costa County Public Health Lab	Chan-Zuckerberg Biohub	CZB Cliahub Consortium et al
EPI_ISL_2497603	USA/CA-CZB-32338/2021	2021-04-21	North America	USA	Contra Costa County Public Health Lab	Chan-Zuckerberg Biohub	CZB Cliahub Consortium et al
EPI_ISL_2497590	USA/CA-CZB-32339/2021	2021-04-12	North America	USA	Contra Costa County Public Health Lab	Chan-Zuckerberg Biohub	CZB Cliahub Consortium et al
EPI_ISL_2497555	USA/CA-CZB-32340/2021	2021-04-12	North America	USA	Contra Costa County Public Health Lab	Chan-Zuckerberg Biohub	CZB Cliahub Consortium et al
EPI_ISL_2497562	USA/CA-CZB-32342/2021	2021-04-12	North America	USA	Contra Costa County Public Health Lab	Chan-Zuckerberg Biohub	CZB Cliahub Consortium et al
EPI_ISL_2497749	USA/CA-CZB-32343/2021	2021-04-12	North America	USA	Contra Costa County Public Health Lab	Chan-Zuckerberg Biohub	CZB Cliahub Consortium et al
EPI_ISL_2497678	USA/CA-CZB-32344/2021	2021-04-12	North America	USA	Contra Costa County Public Health Lab	Chan-Zuckerberg Biohub	CZB Cliahub Consortium et al
EPI_ISL_2497641	USA/CA-CZB-32345/2021	2021-04-12	North America	USA	Contra Costa County Public Health Lab	Chan-Zuckerberg Biohub	CZB Cliahub Consortium et al
EPI_ISL_2497681	USA/CA-CZB-32346/2021	2021-04-13	North America	USA	Contra Costa County Public Health Lab	Chan-Zuckerberg Biohub	CZB Cliahub Consortium et al
EPI_ISL_2497596	USA/CA-CZB-32347/2021	2021-04-13	North America	USA	Contra Costa County Public Health Lab	Chan-Zuckerberg Biohub	CZB Cliahub Consortium et al
EPI_ISL_2497684	USA/CA-CZB-32348/2021	2021-04-13	North America	USA	Contra Costa County Public Health Lab	Chan-Zuckerberg Biohub	CZB Cliahub Consortium et al
EPI_ISL_2497605	USA/CA-CZB-32349/2021	2021-04-13	North America	USA	Contra Costa County Public Health Lab	Chan-Zuckerberg Biohub	CZB Cliahub Consortium et al
EPI_ISL_2497811	USA/CA-CZB-32350/2021	2021-04-15	North America	USA	Contra Costa County Public Health Lab	Chan-Zuckerberg Biohub	CZB Cliahub Consortium et al
EPI_ISL_2659312	USA/CA-CZB-32351/2021	2021-04-15	North America	USA	Contra Costa County Public Health Lab	Chan-Zuckerberg Biohub	CZB Cliahub Consortium et al
EPI_ISL_2497614	USA/CA-CZB-32352/2021	2021-04-15	North America	USA	Contra Costa County Public Health Lab	Chan-Zuckerberg Biohub	CZB Cliahub Consortium et al
EPI_ISL_2497704	USA/CA-CZB-32353/2021	2021-04-15	North America	USA	Contra Costa County Public Health Lab	Chan-Zuckerberg Biohub	CZB Cliahub Consortium et al
EPI_ISL_2497578	USA/CA-CZB-32354/2021	2021-04-14	North America	USA	Contra Costa County Public Health Lab	Chan-Zuckerberg Biohub	CZB Cliahub Consortium et al
EPI_ISL_2497812	USA/CA-CZB-32355/2021	2021-04-14	North America	USA	Contra Costa County Public Health Lab	Chan-Zuckerberg Biohub	CZB Cliahub Consortium et al
EPI_ISL_2497599	USA/CA-CZB-32356/2021	2021-04-15	North America	USA	Contra Costa County Public Health Lab	Chan-Zuckerberg Biohub	CZB Cliahub Consortium et al
EPI_ISL_2497679	USA/CA-CZB-32357/2021	2021-04-15	North America	USA	Contra Costa County Public Health Lab	Chan-Zuckerberg Biohub	CZB Cliahub Consortium et al
EPI_ISL_2497675	USA/CA-CZB-32358/2021	2021-04-15	North America	USA	Contra Costa County Public Health Lab	Chan-Zuckerberg Biohub	CZB Cliahub Consortium et al
EPI_ISL_2497602	USA/CA-CZB-32359/2021	2021-04-15	North America	USA	Contra Costa County Public Health Lab	Chan-Zuckerberg Biohub	CZB Cliahub Consortium et al
EPI_ISL_2497783	USA/CA-CZB-32360/2021	2021-04-15	North America	USA	Contra Costa County Public Health Lab	Chan-Zuckerberg Biohub	CZB Cliahub Consortium et al
EPI_ISL_2497752	USA/CA-CZB-32361/2021	2021-04-16	North America	USA	Contra Costa County Public Health Lab	Chan-Zuckerberg Biohub	CZB Cliahub Consortium et al
EPI_ISL_2497558	USA/CA-CZB-32362/2021	2021-04-16	North America	USA	Contra Costa County Public Health Lab	Chan-Zuckerberg Biohub	CZB Cliahub Consortium et al
EPI_ISL_2497591	USA/CA-CZB-32363/2021	2021-04-16	North America	USA	Contra Costa County Public Health Lab	Chan-Zuckerberg Biohub	CZB Cliahub Consortium et al
EPI_ISL_2497692	USA/CA-CZB-32364/2021	2021-04-16	North America	USA	Contra Costa County Public Health Lab	Chan-Zuckerberg Biohub	CZB Cliahub Consortium et al
EPI_ISL_2497677	USA/CA-CZB-32366/2021	2021-04-16	North America	USA	Contra Costa County Public Health Lab	Chan-Zuckerberg Biohub	CZB Cliahub Consortium et al
EPI_ISL_2497559	USA/CA-CZB-32367/2021	2021-04-16	North America	USA	Contra Costa County Public Health Lab	Chan-Zuckerberg Biohub	CZB Cliahub Consortium et al
EPI_ISL_2497629	USA/CA-CZB-32368/2021	2021-04-16	North America	USA	Contra Costa County Public Health Lab	Chan-Zuckerberg Biohub	CZB Cliahub Consortium et al
EPI_ISL_2497569	USA/CA-CZB-32369/2021	2021-04-16	North America	USA	Contra Costa County Public Health Lab	Chan-Zuckerberg Biohub	CZB Cliahub Consortium et al
EPI_ISL_2497587	USA/CA-CZB-32370/2021	2021-04-16	North America	USA	Contra Costa County Public Health Lab	Chan-Zuckerberg Biohub	CZB Cliahub Consortium et al
EPI_ISL_2497841	USA/CA-CZB-32371/2021	2021-04-16	North America	USA	Contra Costa County Public Health Lab	Chan-Zuckerberg Biohub	CZB Cliahub Consortium et al
EPI_ISL_2497827	USA/CA-CZB-32372/2021	2021-04-17	North America	USA	Contra Costa County Public Health Lab	Chan-Zuckerberg Biohub	CZB Cliahub Consortium et al
EPI_ISL_2497837	USA/CA-CZB-32373/2021	2021-04-17	North America	USA	Contra Costa County Public Health Lab	Chan-Zuckerberg Biohub	CZB Cliahub Consortium et al
EPI_ISL_2497709	USA/CA-CZB-32374/2021	2021-04-17	North America	USA	Contra Costa County Public Health Lab	Chan-Zuckerberg Biohub	CZB Cliahub Consortium et al
EPI_ISL_2497700	USA/CA-CZB-32375/2021	2021-04-18	North America	USA	Contra Costa County Public Health Lab	Chan-Zuckerberg Biohub	CZB Cliahub Consortium et al
EPI_ISL_2497581	USA/CA-CZB-32376/2021	2021-04-18	North America	USA	Contra Costa County Public Health Lab	Chan-Zuckerberg Biohub	CZB Cliahub Consortium et al
EPI_ISL_2497592	USA/CA-CZB-32377/2021	2021-04-18	North America	USA	Contra Costa County Public Health Lab	Chan-Zuckerberg Biohub	CZB Cliahub Consortium et al
EPI_ISL_2497659	USA/CA-CZB-32378/2021	2021-04-18	North America	USA	Contra Costa County Public Health Lab	Chan-Zuckerberg Biohub	CZB Cliahub Consortium et al
EPI_ISL_2497595	USA/CA-CZB-32379/2021	2021-04-18	North America	USA	Contra Costa County Public Health Lab	Chan-Zuckerberg Biohub	CZB Cliahub Consortium et al
EPI_ISL_2497593	USA/CA-CZB-32380/2021	2021-04-18	North America	USA	Contra Costa County Public Health Lab	Chan-Zuckerberg Biohub	CZB Cliahub Consortium et al
EPI_ISL_2497661	USA/CA-CZB-32381/2021	2021-04-03	North America	USA	CA DPH Viral and Rickettsial Disease Laboratory	Chan-Zuckerberg Biohub	CZB Cliahub Consortium et al
EPI_ISL_2497597	USA/CA-CZB-32382/2021	2021-05-06	North America	USA	CA DPH Viral and Rickettsial Disease Laboratory	Chan-Zuckerberg Biohub	CZB Cliahub Consortium et al
EPI_ISL_2497561	USA/CA-CZB-32383/2021	2021-05-06	North America	USA	CA DPH Viral and Rickettsial Disease Laboratory	Chan-Zuckerberg Biohub	CZB Cliahub Consortium et al
EPI_ISL_2497588	USA/CA-CZB-32384/2021	2021-05-06	North America	USA	CA DPH Viral and Rickettsial Disease Laboratory	Chan-Zuckerberg Biohub	CZB Cliahub Consortium et al
EPI_ISL_2497673	USA/CA-CZB-32385/2021	2021-05-06	North America	USA	CA DPH Viral and Rickettsial Disease Laboratory	Chan-Zuckerberg Biohub	CZB Cliahub Consortium et al
EPI_ISL_2658705	USA/CA-CZB-32386/2021	2021-05-06	North America	USA	CA DPH Viral and Rickettsial Disease Laboratory	Chan-Zuckerberg Biohub	CZB Cliahub Consortium et al
EPI_ISL_2497616	USA/CA-CZB-32387/2021	2021-05-06	North America	USA	CA DPH Viral and Rickettsial Disease Laboratory	Chan-Zuckerberg Biohub	CZB Cliahub Consortium et al
EPI_ISL_2497640	USA/CA-CZB-32389/2021	2021-05-06	North America	USA	CA DPH Viral and Rickettsial Disease Laboratory	Chan-Zuckerberg Biohub	CZB Cliahub Consortium et al
EPI_ISL_2758534	USA/CA-CZB-32390/2021	2021-05-06	North America	USA	CA DPH Viral and Rickettsial Disease Laboratory	Chan-Zuckerberg Biohub	CZB Cliahub Consortium et al
EPI_ISL_2497658	USA/CA-CZB-32391/2021	2021-05-06	North America	USA	CA DPH Viral and Rickettsial Disease Laboratory	Chan-Zuckerberg Biohub	CZB Cliahub Consortium et al
EPI_ISL_2497624	USA/CA-CZB-32392/2021	2021-05-07	North America	USA	CA DPH Viral and Rickettsial Disease Laboratory	Chan-Zuckerberg Biohub	CZB Cliahub Consortium et al
EPI_ISL_2497672	USA/CA-CZB-32393/2021	2021-05-06	North America	USA	CA DPH Viral and Rickettsial Disease Laboratory	Chan-Zuckerberg Biohub	CZB Cliahub Consortium et al
EPI_ISL_2758535	USA/CA-CZB-32394/2021	2021-05-06	North America	USA	CA DPH Viral and Rickettsial Disease Laboratory	Chan-Zuckerberg Biohub	CZB Cliahub Consortium et al
EPI_ISL_2497634	USA/CA-CZB-32395/2021	2021-05-06	North America	USA	CA DPH Viral and Rickettsial Disease Laboratory	Chan-Zuckerberg Biohub	CZB Cliahub Consortium et al
EPI_ISL_2659300	USA/CA-CZB-32396/2021	2021-05-05	North America	USA	CA DPH Viral and Rickettsial Disease Laboratory	Chan-Zuckerberg Biohub	CZB Cliahub Consortium et al
EPI_ISL_2659514	USA/CA-CZB-32399/2021	2021-05-06	North America	USA	CA DPH Viral and Rickettsial Disease Laboratory	Chan-Zuckerberg Biohub	CZB Cliahub Consortium et al
EPI_ISL_2497666	USA/CA-CZB-32400/2021	2021-05-06	North America	USA	CA DPH Viral and Rickettsial Disease Laboratory	Chan-Zuckerberg Biohub	CZB Cliahub Consortium et al
EPI_ISL_2497637	USA/CA-CZB-32401/2021	2021-05-06	North America	USA	CA DPH Viral and Rickettsial Disease Laboratory	Chan-Zuckerberg Biohub	CZB Cliahub Consortium et al
EPI_ISL_2758536	USA/CA-CZB-32402/2021	2021-05-06	North America	USA	CA DPH Viral and Rickettsial Disease Laboratory	Chan-Zuckerberg Biohub	CZB Cliahub Consortium et al
EPI_ISL_2497564	USA/CA-CZB-32403/2021	2021-05-06	North America	USA	CA DPH Viral and Rickettsial Disease Laboratory	Chan-Zuckerberg Biohub	CZB Cliahub Consortium et al
EPI_ISL_2659522	USA/CA-CZB-32404/2021	2021-05-06	North America	USA	CA DPH Viral and Rickettsial Disease Laboratory	Chan-Zuckerberg Biohub	CZB Cliahub Consortium et al
EPI_ISL_2497609	USA/CA-CZB-32405/2021	2021-05-06	North America	USA	CA DPH Viral and Rickettsial Disease Laboratory	Chan-Zuckerberg Biohub	CZB Cliahub Consortium et al
EPI_ISL_2497645	USA/CA-CZB-32406/2021	2021-05-06	North America	USA	CA DPH Viral and Rickettsial Disease Laboratory	Chan-Zuckerberg Biohub	CZB Cliahub Consortium et al
EPI_ISL_2497845	USA/CA-CZB-32407/2021	2021-05-06	North America	USA	CA DPH Viral and Rickettsial Disease Laboratory	Chan-Zuckerberg Biohub	CZB Cliahub Consortium et al
EPI_ISL_2497665	USA/CA-CZB-32408/2021	2021-05-06	North America	USA	CA DPH Viral and Rickettsial Disease Laboratory	Chan-Zuckerberg Biohub	CZB Cliahub Consortium et al
EPI_ISL_2497575	USA/CA-CZB-32409/2021	2021-05-06	North America	USA	CA DPH Viral and Rickettsial Disease Laboratory	Chan-Zuckerberg Biohub	CZB Cliahub Consortium et al
EPI_ISL_2497570	USA/CA-CZB-32410/2021	2021-05-06	North America	USA	CA DPH Viral and Rickettsial Disease Laboratory	Chan-Zuckerberg Biohub	CZB Cliahub Consortium et al
EPI_ISL_2497656	USA/CA-CZB-32411/2021	2021-05-06	North America	USA	CA DPH Viral and Rickettsial Disease Laboratory	Chan-Zuckerberg Biohub	CZB Cliahub Consortium et al
EPI_ISL_2497580	USA/CA-CZB-32412/2021	2021-05-06	North America	USA	CA DPH Viral and Rickettsial Disease Laboratory	Chan-Zuckerberg Biohub	CZB Cliahub Consortium et al
EPI_ISL_2497613	USA/CA-CZB-32413/2021	2021-05-06	North America	USA	CA DPH Viral and Rickettsial Disease Laboratory	Chan-Zuckerberg Biohub	CZB Cliahub Consortium et al
EPI_ISL_2497646	USA/CA-CZB-32414/2021	2021-05-06	North America	USA	CA DPH Viral and Rickettsial Disease Laboratory	Chan-Zuckerberg Biohub	CZB Cliahub Consortium et al
EPI_ISL_2497655	USA/CA-CZB-32415/2021	2021-05-06	North America	USA	CA DPH Viral and Rickettsial Disease Laboratory	Chan-Zuckerberg Biohub	CZB Cliahub Consortium et al
EPI_ISL_2497649	USA/CA-CZB-32416/2021	2021-05-06	North America	USA	CA DPH Viral and Rickettsial Disease Laboratory	Chan-Zuckerberg Biohub	CZB Cliahub Consortium et al
EPI_ISL_2497617	USA/CA-CZB-32417/2021	2021-05-06	North America	USA	CA DPH Viral and Rickettsial Disease Laboratory	Chan-Zuckerberg Biohub	CZB Cliahub Consortium et al
EPI_ISL_2497557	USA/CA-CZB-32419/2021	2021-05-06	North America	USA	CA DPH Viral and Rickettsial Disease Laboratory	Chan-Zuckerberg Biohub	CZB Cliahub Consortium et al
EPI_ISL_2497768	USA/CA-CZB-32420/2021	2021-05-06	North America	USA	CA DPH Viral and Rickettsial Disease Laboratory	Chan-Zuckerberg Biohub	CZB Cliahub Consortium et al
EPI_ISL_2497636	USA/CA-CZB-32421/2021	2021-05-06	North America	USA	CA DPH Viral and Rickettsial Disease Laboratory	Chan-Zuckerberg Biohub	CZB Cliahub Consortium et al
EPI_ISL_2497600	USA/CA-CZB-32422/2021	2021-05-06	North America	USA	CA DPH Viral and Rickettsial Disease Laboratory	Chan-Zuckerberg Biohub	CZB Cliahub Consortium et al
EPI_ISL_2497674	USA/CA-CZB-32423/2021	2021-05-06	North America	USA	CA DPH Viral and Rickettsial Disease Laboratory	Chan-Zuckerberg Biohub	CZB Cliahub Consortium et al
EPI_ISL_2497689	USA/CA-CZB-32424/2021	2021-05-06	North America	USA	CA DPH Viral and Rickettsial Disease Laboratory	Chan-Zuckerberg Biohub	CZB Cliahub Consortium et al
EPI_ISL_2497606	USA/CA-CZB-32425/2021	2021-05-06	North America	USA	CA DPH Viral and Rickettsial Disease Laboratory	Chan-Zuckerberg Biohub	CZB Cliahub Consortium et al
EPI_ISL_2497585	USA/CA-CZB-32426/2021	2021-05-06	North America	USA	CA DPH Viral and Rickettsial Disease Laboratory	Chan-Zuckerberg Biohub	CZB Cliahub Consortium et al
EPI_ISL_2497710	USA/CA-CZB-32427/2021	2021-05-06	North America	USA	CA DPH Viral and Rickettsial Disease Laboratory	Chan-Zuckerberg Biohub	CZB Cliahub Consortium et al
EPI_ISL_2497651	USA/CA-CZB-32428/2021	2021-05-06	North America	USA	CA DPH Viral and Rickettsial Disease Laboratory	Chan-Zuckerberg Biohub	CZB Cliahub Consortium et al
EPI_ISL_2497563	USA/CA-CZB-32429/2021	2021-05-06	North America	USA	CA DPH Viral and Rickettsial Disease Laboratory	Chan-Zuckerberg Biohub	CZB Cliahub Consortium et al
EPI_ISL_2497648	USA/CA-CZB-32430/2021	2021-05-06	North America	USA	CA DPH Viral and Rickettsial Disease Laboratory	Chan-Zuckerberg Biohub	CZB Cliahub Consortium et al
EPI_ISL_2497615	USA/CA-CZB-32431/2021	2021-05-06	North America	USA	CA DPH Viral and Rickettsial Disease Laboratory	Chan-Zuckerberg Biohub	CZB Cliahub Consortium et al
EPI_ISL_2497685	USA/CA-CZB-32432/2021	2021-05-06	North America	USA	CA DPH Viral and Rickettsial Disease Laboratory	Chan-Zuckerberg Biohub	CZB Cliahub Consortium et al
EPI_ISL_2497594	USA/CA-CZB-32433/2021	2021-05-06	North America	USA	CA DPH Viral and Rickettsial Disease Laboratory	Chan-Zuckerberg Biohub	CZB Cliahub Consortium et al
EPI_ISL_2497632	USA/CA-CZB-32434/2021	2021-05-07	North America	USA	CA DPH Viral and Rickettsial Disease Laboratory	Chan-Zuckerberg Biohub	CZB Cliahub Consortium et al
EPI_ISL_2497556	USA/CA-CZB-32435/2021	2021-05-05	North America	USA	CA DPH Viral and Rickettsial Disease Laboratory	Chan-Zuckerberg Biohub	CZB Cliahub Consortium et al
EPI_ISL_2497650	USA/CA-CZB-32436/2021	2021-05-06	North America	USA	CA DPH Viral and Rickettsial Disease Laboratory	Chan-Zuckerberg Biohub	CZB Cliahub Consortium et al
EPI_ISL_2659579	USA/CA-CZB-32437/2021	2021-05-06	North America	USA	CA DPH Viral and Rickettsial Disease Laboratory	Chan-Zuckerberg Biohub	CZB Cliahub Consortium et al
EPI_ISL_2497652	USA/CA-CZB-32438/2021	2021-05-06	North America	USA	CA DPH Viral and Rickettsial Disease Laboratory	Chan-Zuckerberg Biohub	CZB Cliahub Consortium et al
EPI_ISL_2497568	USA/CA-CZB-32439/2021	2021-05-06	North America	USA	CA DPH Viral and Rickettsial Disease Laboratory	Chan-Zuckerberg Biohub	CZB Cliahub Consortium et al
EPI_ISL_2497623	USA/CA-CZB-32440/2021	2021-05-06	North America	USA	CA DPH Viral and Rickettsial Disease Laboratory	Chan-Zuckerberg Biohub	CZB Cliahub Consortium et al
EPI_ISL_2497608	USA/CA-CZB-32442/2021	2021-05-07	North America	USA	CA DPH Viral and Rickettsial Disease Laboratory	Chan-Zuckerberg Biohub	CZB Cliahub Consortium et al
EPI_ISL_2497654	USA/CA-CZB-32444/2021	2021-05-06	North America	USA	CA DPH Viral and Rickettsial Disease Laboratory	Chan-Zuckerberg Biohub	CZB Cliahub Consortium et al
EPI_ISL_2497694	USA/CA-CZB-32445/2021	2021-05-06	North America	USA	CA DPH Viral and Rickettsial Disease Laboratory	Chan-Zuckerberg Biohub	CZB Cliahub Consortium et al
EPI_ISL_2497737	USA/CA-CZB-32446/2021	2021-05-07	North America	USA	CA DPH Viral and Rickettsial Disease Laboratory	Chan-Zuckerberg Biohub	CZB Cliahub Consortium et al
EPI_ISL_2497631	USA/CA-CZB-32448/2021	2021-05-06	North America	USA	CA DPH Viral and Rickettsial Disease Laboratory	Chan-Zuckerberg Biohub	CZB Cliahub Consortium et al
EPI_ISL_2497620	USA/CA-CZB-32449/2021	2021-05-06	North America	USA	CA DPH Viral and Rickettsial Disease Laboratory	Chan-Zuckerberg Biohub	CZB Cliahub Consortium et al
EPI_ISL_2497583	USA/CA-CZB-32451/2021	2021-05-06	North America	USA	CA DPH Viral and Rickettsial Disease Laboratory	Chan-Zuckerberg Biohub	CZB Cliahub Consortium et al
EPI_ISL_2497668	USA/CA-CZB-32452/2021	2021-05-07	North America	USA	CA DPH Viral and Rickettsial Disease Laboratory	Chan-Zuckerberg Biohub	CZB Cliahub Consortium et al
EPI_ISL_2497627	USA/CA-CZB-32454/2021	2021-05-06	North America	USA	CA DPH Viral and Rickettsial Disease Laboratory	Chan-Zuckerberg Biohub	CZB Cliahub Consortium et al
EPI_ISL_2497601	USA/CA-CZB-32455/2021	2021-05-06	North America	USA	CA DPH Viral and Rickettsial Disease Laboratory	Chan-Zuckerberg Biohub	CZB Cliahub Consortium et al
EPI_ISL_2497630	USA/CA-CZB-32456/2021	2021-05-06	North America	USA	CA DPH Viral and Rickettsial Disease Laboratory	Chan-Zuckerberg Biohub	CZB Cliahub Consortium et al
EPI_ISL_2497582	USA/CA-CZB-32457/2021	2021-05-06	North America	USA	CA DPH Viral and Rickettsial Disease Laboratory	Chan-Zuckerberg Biohub	CZB Cliahub Consortium et al
EPI_ISL_2497610	USA/CA-CZB-32458/2021	2021-05-06	North America	USA	CA DPH Viral and Rickettsial Disease Laboratory	Chan-Zuckerberg Biohub	CZB Cliahub Consortium et al
EPI_ISL_2497626	USA/CA-CZB-32463/2021	2021-05-06	North America	USA	CA DPH Viral and Rickettsial Disease Laboratory	Chan-Zuckerberg Biohub	CZB Cliahub Consortium et al
EPI_ISL_2497598	USA/CA-CZB-32464/2021	2021-05-06	North America	USA	CA DPH Viral and Rickettsial Disease Laboratory	Chan-Zuckerberg Biohub	CZB Cliahub Consortium et al
EPI_ISL_2497560	USA/CA-CZB-32465/2021	2021-05-06	North America	USA	CA DPH Viral and Rickettsial Disease Laboratory	Chan-Zuckerberg Biohub	CZB Cliahub Consortium et al
EPI_ISL_2496817	USA/CA-CZB-32466/2021	2021-05-05	North America	USA	CA DPH Viral and Rickettsial Disease Laboratory	Chan-Zuckerberg Biohub	CZB Cliahub Consortium et al
EPI_ISL_2496900	USA/CA-CZB-32468/2021	2021-05-06	North America	USA	CA DPH Viral and Rickettsial Disease Laboratory	Chan-Zuckerberg Biohub	CZB Cliahub Consortium et al
EPI_ISL_2496926	USA/CA-CZB-32469/2021	2021-05-06	North America	USA	CA DPH Viral and Rickettsial Disease Laboratory	Chan-Zuckerberg Biohub	CZB Cliahub Consortium et al
EPI_ISL_2496927	USA/CA-CZB-32470/2021	2021-05-05	North America	USA	CA DPH Viral and Rickettsial Disease Laboratory	Chan-Zuckerberg Biohub	CZB Cliahub Consortium et al
EPI_ISL_2496880	USA/CA-CZB-32471/2021	2021-05-06	North America	USA	CA DPH Viral and Rickettsial Disease Laboratory	Chan-Zuckerberg Biohub	CZB Cliahub Consortium et al
EPI_ISL_2496806	USA/CA-CZB-32473/2021	2021-05-06	North America	USA	CA DPH Viral and Rickettsial Disease Laboratory	Chan-Zuckerberg Biohub	CZB Cliahub Consortium et al
EPI_ISL_2496985	USA/CA-CZB-32474/2021	2021-05-06	North America	USA	CA DPH Viral and Rickettsial Disease Laboratory	Chan-Zuckerberg Biohub	CZB Cliahub Consortium et al
EPI_ISL_2496868	USA/CA-CZB-32475/2021	2021-05-06	North America	USA	CA DPH Viral and Rickettsial Disease Laboratory	Chan-Zuckerberg Biohub	CZB Cliahub Consortium et al
EPI_ISL_2496978	USA/CA-CZB-32476/2021	2021-05-06	North America	USA	CA DPH Viral and Rickettsial Disease Laboratory	Chan-Zuckerberg Biohub	CZB Cliahub Consortium et al
EPI_ISL_2758538	USA/CA-CZB-32478/2021	2021-05-06	North America	USA	CA DPH Viral and Rickettsial Disease Laboratory	Chan-Zuckerberg Biohub	CZB Cliahub Consortium et al
EPI_ISL_2496833	USA/CA-CZB-32482/2021	2021-05-06	North America	USA	CA DPH Viral and Rickettsial Disease Laboratory	Chan-Zuckerberg Biohub	CZB Cliahub Consortium et al
EPI_ISL_2496824	USA/CA-CZB-32483/2021	2021-05-06	North America	USA	CA DPH Viral and Rickettsial Disease Laboratory	Chan-Zuckerberg Biohub	CZB Cliahub Consortium et al
EPI_ISL_2496831	USA/CA-CZB-32485/2021	2021-05-06	North America	USA	CA DPH Viral and Rickettsial Disease Laboratory	Chan-Zuckerberg Biohub	CZB Cliahub Consortium et al
EPI_ISL_2659400	USA/CA-CZB-32486/2021	2021-05-06	North America	USA	CA DPH Viral and Rickettsial Disease Laboratory	Chan-Zuckerberg Biohub	CZB Cliahub Consortium et al
EPI_ISL_2496790	USA/CA-CZB-32487/2021	2021-05-06	North America	USA	CA DPH Viral and Rickettsial Disease Laboratory	Chan-Zuckerberg Biohub	CZB Cliahub Consortium et al
EPI_ISL_2758539	USA/CA-CZB-32489/2021	2021-05-06	North America	USA	CA DPH Viral and Rickettsial Disease Laboratory	Chan-Zuckerberg Biohub	CZB Cliahub Consortium et al
EPI_ISL_2496856	USA/CA-CZB-32490/2021	2021-05-06	North America	USA	CA DPH Viral and Rickettsial Disease Laboratory	Chan-Zuckerberg Biohub	CZB Cliahub Consortium et al
EPI_ISL_2496949	USA/CA-CZB-32491/2021	2021-05-07	North America	USA	CA DPH Viral and Rickettsial Disease Laboratory	Chan-Zuckerberg Biohub	CZB Cliahub Consortium et al
EPI_ISL_2496884	USA/CA-CZB-32493/2021	2021-05-07	North America	USA	CA DPH Viral and Rickettsial Disease Laboratory	Chan-Zuckerberg Biohub	CZB Cliahub Consortium et al
EPI_ISL_2496815	USA/CA-CZB-32495/2021	2021-05-06	North America	USA	CA DPH Viral and Rickettsial Disease Laboratory	Chan-Zuckerberg Biohub	CZB Cliahub Consortium et al
EPI_ISL_2758540	USA/CA-CZB-32496/2021	2021-05-06	North America	USA	CA DPH Viral and Rickettsial Disease Laboratory	Chan-Zuckerberg Biohub	CZB Cliahub Consortium et al
EPI_ISL_2496946	USA/CA-CZB-32497/2021	2021-05-06	North America	USA	CA DPH Viral and Rickettsial Disease Laboratory	Chan-Zuckerberg Biohub	CZB Cliahub Consortium et al
EPI_ISL_2496841	USA/CA-CZB-32498/2021	2021-05-06	North America	USA	CA DPH Viral and Rickettsial Disease Laboratory	Chan-Zuckerberg Biohub	CZB Cliahub Consortium et al
EPI_ISL_2496948	USA/CA-CZB-32501/2021	2021-05-06	North America	USA	CA DPH Viral and Rickettsial Disease Laboratory	Chan-Zuckerberg Biohub	CZB Cliahub Consortium et al
EPI_ISL_2496796	USA/CA-CZB-32502/2021	2021-05-06	North America	USA	CA DPH Viral and Rickettsial Disease Laboratory	Chan-Zuckerberg Biohub	CZB Cliahub Consortium et al
EPI_ISL_2496830	USA/CA-CZB-32503/2021	2021-05-07	North America	USA	CA DPH Viral and Rickettsial Disease Laboratory	Chan-Zuckerberg Biohub	CZB Cliahub Consortium et al
EPI_ISL_2496967	USA/CA-CZB-32504/2021	2021-05-06	North America	USA	CA DPH Viral and Rickettsial Disease Laboratory	Chan-Zuckerberg Biohub	CZB Cliahub Consortium et al
EPI_ISL_2496922	USA/CA-CZB-32505/2021	2021-05-06	North America	USA	CA DPH Viral and Rickettsial Disease Laboratory	Chan-Zuckerberg Biohub	CZB Cliahub Consortium et al
EPI_ISL_2496993	USA/CA-CZB-32507/2021	2021-05-06	North America	USA	CA DPH Viral and Rickettsial Disease Laboratory	Chan-Zuckerberg Biohub	CZB Cliahub Consortium et al
EPI_ISL_2496988	USA/CA-CZB-32508/2021	2021-05-06	North America	USA	CA DPH Viral and Rickettsial Disease Laboratory	Chan-Zuckerberg Biohub	CZB Cliahub Consortium et al
EPI_ISL_2496937	USA/CA-CZB-32509/2021	2021-05-06	North America	USA	CA DPH Viral and Rickettsial Disease Laboratory	Chan-Zuckerberg Biohub	CZB Cliahub Consortium et al
EPI_ISL_2496906	USA/CA-CZB-32510/2021	2021-05-06	North America	USA	CA DPH Viral and Rickettsial Disease Laboratory	Chan-Zuckerberg Biohub	CZB Cliahub Consortium et al
EPI_ISL_2496994	USA/CA-CZB-32511/2021	2021-05-06	North America	USA	CA DPH Viral and Rickettsial Disease Laboratory	Chan-Zuckerberg Biohub	CZB Cliahub Consortium et al
EPI_ISL_2496857	USA/CA-CZB-32512/2021	2021-05-06	North America	USA	CA DPH Viral and Rickettsial Disease Laboratory	Chan-Zuckerberg Biohub	CZB Cliahub Consortium et al
EPI_ISL_2500066	USA/CA-CZB-32513/2021	2021-05-11	North America	USA	County of San Luis Obispo Public Health Laboratory	Chan-Zuckerberg Biohub	CZB Cliahub Consortium et al
EPI_ISL_2500027	USA/CA-CZB-32519/2020	2020-08-27	North America	USA	County of San Luis Obispo Public Health Laboratory	Chan-Zuckerberg Biohub	CZB Cliahub Consortium et al
EPI_ISL_2500141	USA/CA-CZB-32520/2020	2020-08-27	North America	USA	County of San Luis Obispo Public Health Laboratory	Chan-Zuckerberg Biohub	CZB Cliahub Consortium et al
EPI_ISL_2500056	USA/CA-CZB-32521/2020	2020-08-27	North America	USA	County of San Luis Obispo Public Health Laboratory	Chan-Zuckerberg Biohub	CZB Cliahub Consortium et al
EPI_ISL_2500176	USA/CA-CZB-32523/2020	2020-08-27	North America	USA	County of San Luis Obispo Public Health Laboratory	Chan-Zuckerberg Biohub	CZB Cliahub Consortium et al
EPI_ISL_2500123	USA/CA-CZB-32524/2020	2020-09-29	North America	USA	County of San Luis Obispo Public Health Laboratory	Chan-Zuckerberg Biohub	CZB Cliahub Consortium et al
EPI_ISL_2500095	USA/CA-CZB-32526/2020	2020-10-19	North America	USA	County of San Luis Obispo Public Health Laboratory	Chan-Zuckerberg Biohub	CZB Cliahub Consortium et al
EPI_ISL_2500172	USA/CA-CZB-32528/2020	2020-10-22	North America	USA	County of San Luis Obispo Public Health Laboratory	Chan-Zuckerberg Biohub	CZB Cliahub Consortium et al
EPI_ISL_2500040	USA/CA-CZB-32532/2020	2020-08-03	North America	USA	County of San Luis Obispo Public Health Laboratory	Chan-Zuckerberg Biohub	CZB Cliahub Consortium et al
EPI_ISL_2500045	USA/CA-CZB-32533/2020	2020-08-03	North America	USA	County of San Luis Obispo Public Health Laboratory	Chan-Zuckerberg Biohub	CZB Cliahub Consortium et al
EPI_ISL_2500167	USA/CA-CZB-32536/2020	2020-08-05	North America	USA	County of San Luis Obispo Public Health Laboratory	Chan-Zuckerberg Biohub	CZB Cliahub Consortium et al
EPI_ISL_2500041	USA/CA-CZB-32538/2020	2020-08-12	North America	USA	County of San Luis Obispo Public Health Laboratory	Chan-Zuckerberg Biohub	CZB Cliahub Consortium et al
EPI_ISL_2500046	USA/CA-CZB-32539/2020	2020-08-13	North America	USA	County of San Luis Obispo Public Health Laboratory	Chan-Zuckerberg Biohub	CZB Cliahub Consortium et al
EPI_ISL_2500114	USA/CA-CZB-32540/2020	2020-08-13	North America	USA	County of San Luis Obispo Public Health Laboratory	Chan-Zuckerberg Biohub	CZB Cliahub Consortium et al
EPI_ISL_2500165	USA/CA-CZB-32542/2020	2020-08-13	North America	USA	County of San Luis Obispo Public Health Laboratory	Chan-Zuckerberg Biohub	CZB Cliahub Consortium et al
EPI_ISL_2500215	USA/CA-CZB-32543/2020	2020-09-01	North America	USA	County of San Luis Obispo Public Health Laboratory	Chan-Zuckerberg Biohub	CZB Cliahub Consortium et al
EPI_ISL_2500071	USA/CA-CZB-32545/2020	2020-09-01	North America	USA	County of San Luis Obispo Public Health Laboratory	Chan-Zuckerberg Biohub	CZB Cliahub Consortium et al
EPI_ISL_2500055	USA/CA-CZB-32546/2020	2020-09-01	North America	USA	County of San Luis Obispo Public Health Laboratory	Chan-Zuckerberg Biohub	CZB Cliahub Consortium et al
EPI_ISL_2500124	USA/CA-CZB-32548/2020	2020-09-01	North America	USA	County of San Luis Obispo Public Health Laboratory	Chan-Zuckerberg Biohub	CZB Cliahub Consortium et al
EPI_ISL_2500119	USA/CA-CZB-32549/2020	2020-09-01	North America	USA	County of San Luis Obispo Public Health Laboratory	Chan-Zuckerberg Biohub	CZB Cliahub Consortium et al
EPI_ISL_2500117	USA/CA-CZB-32550/2020	2020-09-01	North America	USA	County of San Luis Obispo Public Health Laboratory	Chan-Zuckerberg Biohub	CZB Cliahub Consortium et al
EPI_ISL_2500191	USA/CA-CZB-32553/2020	2020-09-01	North America	USA	County of San Luis Obispo Public Health Laboratory	Chan-Zuckerberg Biohub	CZB Cliahub Consortium et al
EPI_ISL_2500065	USA/CA-CZB-32556/2020	2020-09-03	North America	USA	County of San Luis Obispo Public Health Laboratory	Chan-Zuckerberg Biohub	CZB Cliahub Consortium et al
EPI_ISL_2500161	USA/CA-CZB-32557/2020	2020-09-03	North America	USA	County of San Luis Obispo Public Health Laboratory	Chan-Zuckerberg Biohub	CZB Cliahub Consortium et al
EPI_ISL_2500148	USA/CA-CZB-32563/2021	2021-05-10	North America	USA	County of San Luis Obispo Public Health Laboratory	Chan-Zuckerberg Biohub	CZB Cliahub Consortium et al
EPI_ISL_2500087	USA/CA-CZB-32564/2021	2021-05-14	North America	USA	County of San Luis Obispo Public Health Laboratory	Chan-Zuckerberg Biohub	CZB Cliahub Consortium et al
EPI_ISL_2500125	USA/CA-CZB-32567/2021	2021-05-07	North America	USA	Humboldt County Public Health Laboratory	Chan-Zuckerberg Biohub	CZB Cliahub Consortium et al
EPI_ISL_2500058	USA/CA-CZB-32569/2021	2021-05-10	North America	USA	Humboldt County Public Health Laboratory	Chan-Zuckerberg Biohub	CZB Cliahub Consortium et al
EPI_ISL_2658738	USA/CA-CZB-32570/2021	2021-05-10	North America	USA	Humboldt County Public Health Laboratory	Chan-Zuckerberg Biohub	CZB Cliahub Consortium et al
EPI_ISL_2500142	USA/CA-CZB-32571/2021	2021-05-09	North America	USA	Humboldt County Public Health Laboratory	Chan-Zuckerberg Biohub	CZB Cliahub Consortium et al
EPI_ISL_2500054	USA/CA-CZB-32573/2021	2021-05-04	North America	USA	Humboldt County Public Health Laboratory	Chan-Zuckerberg Biohub	CZB Cliahub Consortium et al
EPI_ISL_2500063	USA/CA-CZB-32574/2021	2021-05-08	North America	USA	Humboldt County Public Health Laboratory	Chan-Zuckerberg Biohub	CZB Cliahub Consortium et al
EPI_ISL_2500213	USA/CA-CZB-32577/2021	2021-05-09	North America	USA	Humboldt County Public Health Laboratory	Chan-Zuckerberg Biohub	CZB Cliahub Consortium et al
EPI_ISL_2500100	USA/CA-CZB-32578/2021	2021-05-08	North America	USA	Humboldt County Public Health Laboratory	Chan-Zuckerberg Biohub	CZB Cliahub Consortium et al
EPI_ISL_2500150	USA/CA-CZB-32579/2021	2021-05-08	North America	USA	Humboldt County Public Health Laboratory	Chan-Zuckerberg Biohub	CZB Cliahub Consortium et al
EPI_ISL_2500202	USA/CA-CZB-32586/2021	2021-05-11	North America	USA	Humboldt County Public Health Laboratory	Chan-Zuckerberg Biohub	CZB Cliahub Consortium et al
EPI_ISL_2500196	USA/CA-CZB-32591/2021	2021-05-12	North America	USA	Humboldt County Public Health Laboratory	Chan-Zuckerberg Biohub	CZB Cliahub Consortium et al
EPI_ISL_2500159	USA/CA-CZB-32597/2021	2021-05-13	North America	USA	Humboldt County Public Health Laboratory	Chan-Zuckerberg Biohub	CZB Cliahub Consortium et al
EPI_ISL_2500189	USA/CA-CZB-32599/2021	2021-05-13	North America	USA	Humboldt County Public Health Laboratory	Chan-Zuckerberg Biohub	CZB Cliahub Consortium et al
EPI_ISL_2500185	USA/CA-CZB-32602/2021	2021-05-13	North America	USA	Humboldt County Public Health Laboratory	Chan-Zuckerberg Biohub	CZB Cliahub Consortium et al
EPI_ISL_2500033	USA/CA-CZB-32604/2021	2021-04-17	North America	USA	Santa Clara County Public Health Laboratory	Chan-Zuckerberg Biohub	CZB Cliahub Consortium et al
EPI_ISL_2500155	USA/CA-CZB-32612/2021	2021-04-17	North America	USA	Santa Clara County Public Health Laboratory	Chan-Zuckerberg Biohub	CZB Cliahub Consortium et al
EPI_ISL_2500034	USA/CA-CZB-32620/2021	2021-04-17	North America	USA	Santa Clara County Public Health Laboratory	Chan-Zuckerberg Biohub	CZB Cliahub Consortium et al
EPI_ISL_2500127	USA/CA-CZB-32631/2021	2021-04-15	North America	USA	Santa Clara County Public Health Laboratory	Chan-Zuckerberg Biohub	CZB Cliahub Consortium et al
EPI_ISL_2500162	USA/CA-CZB-32632/2021	2021-04-15	North America	USA	Santa Clara County Public Health Laboratory	Chan-Zuckerberg Biohub	CZB Cliahub Consortium et al
EPI_ISL_2500192	USA/CA-CZB-32633/2021	2021-04-15	North America	USA	Santa Clara County Public Health Laboratory	Chan-Zuckerberg Biohub	CZB Cliahub Consortium et al
EPI_ISL_2500207	USA/CA-CZB-32640/2021	2021-04-15	North America	USA	Santa Clara County Public Health Laboratory	Chan-Zuckerberg Biohub	CZB Cliahub Consortium et al
EPI_ISL_2500156	USA/CA-CZB-32668/2021	2021-05-05	North America	USA	Santa Clara County Public Health Laboratory	Chan-Zuckerberg Biohub	CZB Cliahub Consortium et al
EPI_ISL_2500154	USA/CA-CZB-32670/2021	2021-04-30	North America	USA	Santa Clara County Public Health Laboratory	Chan-Zuckerberg Biohub	CZB Cliahub Consortium et al
EPI_ISL_2500085	USA/CA-CZB-32671/2021	2021-05-05	North America	USA	Santa Clara County Public Health Laboratory	Chan-Zuckerberg Biohub	CZB Cliahub Consortium et al
EPI_ISL_2500053	USA/CA-CZB-32674/2021	2021-04-22	North America	USA	Santa Clara County Public Health Laboratory	Chan-Zuckerberg Biohub	CZB Cliahub Consortium et al
EPI_ISL_2500183	USA/CA-CZB-32676/2021	2021-04-22	North America	USA	Santa Clara County Public Health Laboratory	Chan-Zuckerberg Biohub	CZB Cliahub Consortium et al
EPI_ISL_548314	USA/CA-CZB-3271/2020	2020-07-15	North America	USA	County of Santa Clara Public Health Department	Chan-Zuckerberg Biohub	CZB Cliahub Consortium et al
EPI_ISL_2758542	USA/CA-CZB-3277/2020	2020-07-16	North America	USA	Santa Clara County Public Health Laboratory	Chan-Zuckerberg Biohub	CZB Cliahub Consortium et al
EPI_ISL_548279	USA/CA-CZB-3279/2020	2020-07-16	North America	USA	County of Santa Clara Public Health Department	Chan-Zuckerberg Biohub	CZB Cliahub Consortium et al
EPI_ISL_548310	USA/CA-CZB-3285/2020	2020-07-17	North America	USA	County of Santa Clara Public Health Department	Chan-Zuckerberg Biohub	CZB Cliahub Consortium et al
EPI_ISL_548299	USA/CA-CZB-3286/2020	2020-07-17	North America	USA	County of Santa Clara Public Health Department	Chan-Zuckerberg Biohub	CZB Cliahub Consortium et al
EPI_ISL_548307	USA/CA-CZB-3287/2020	2020-07-17	North America	USA	County of Santa Clara Public Health Department	Chan-Zuckerberg Biohub	CZB Cliahub Consortium et al
EPI_ISL_548302	USA/CA-CZB-3292/2020	2020-07-19	North America	USA	County of Santa Clara Public Health Department	Chan-Zuckerberg Biohub	CZB Cliahub Consortium et al
EPI_ISL_548303	USA/CA-CZB-3293/2020	2020-07-19	North America	USA	County of Santa Clara Public Health Department	Chan-Zuckerberg Biohub	CZB Cliahub Consortium et al
EPI_ISL_548327	USA/CA-CZB-3294/2020	2020-07-20	North America	USA	County of Santa Clara Public Health Department	Chan-Zuckerberg Biohub	CZB Cliahub Consortium et al
EPI_ISL_548264	USA/CA-CZB-3295/2020	2020-07-20	North America	USA	County of Santa Clara Public Health Department	Chan-Zuckerberg Biohub	CZB Cliahub Consortium et al
EPI_ISL_548265	USA/CA-CZB-3297/2020	2020-07-21	North America	USA	County of San Luis Obispo Public Health Laboratory	Chan-Zuckerberg Biohub	CZB Cliahub Consortium et al
EPI_ISL_548311	USA/CA-CZB-3299/2020	2020-07-21	North America	USA	County of San Luis Obispo Public Health Laboratory	Chan-Zuckerberg Biohub	CZB Cliahub Consortium et al
EPI_ISL_548288	USA/CA-CZB-3303/2020	2020-07-21	North America	USA	County of San Luis Obispo Public Health Laboratory	Chan-Zuckerberg Biohub	CZB Cliahub Consortium et al
EPI_ISL_548336	USA/CA-CZB-3304/2020	2020-07-21	North America	USA	County of San Luis Obispo Public Health Laboratory	Chan-Zuckerberg Biohub	CZB Cliahub Consortium et al
EPI_ISL_548329	USA/CA-CZB-3308/2020	2020-07-17	North America	USA	County of San Luis Obispo Public Health Laboratory	Chan-Zuckerberg Biohub	CZB Cliahub Consortium et al
EPI_ISL_548322	USA/CA-CZB-3309/2020	2020-07-17	North America	USA	County of San Luis Obispo Public Health Laboratory	Chan-Zuckerberg Biohub	CZB Cliahub Consortium et al
EPI_ISL_548280	USA/CA-CZB-3318/2020	2020-07-17	North America	USA	County of San Luis Obispo Public Health Laboratory	Chan-Zuckerberg Biohub	CZB Cliahub Consortium et al
EPI_ISL_548325	USA/CA-CZB-3321/2020	2020-07-17	North America	USA	County of San Luis Obispo Public Health Laboratory	Chan-Zuckerberg Biohub	CZB Cliahub Consortium et al
EPI_ISL_548304	USA/CA-CZB-3322/2020	2020-07-17	North America	USA	County of San Luis Obispo Public Health Laboratory	Chan-Zuckerberg Biohub	CZB Cliahub Consortium et al
EPI_ISL_548313	USA/CA-CZB-3330/2020	2020-07-09	North America	USA	Orange County Public Health Laboratory	Chan-Zuckerberg Biohub	CZB Cliahub Consortium et al
EPI_ISL_2497669	USA/CA-CZB-33305/2021	2021-05-14	North America	USA	Humboldt County Public Health Laboratory	Chan-Zuckerberg Biohub	CZB Cliahub Consortium et al
EPI_ISL_2497697	USA/CA-CZB-33306/2021	2021-05-14	North America	USA	Humboldt County Public Health Laboratory	Chan-Zuckerberg Biohub	CZB Cliahub Consortium et al
EPI_ISL_2497657	USA/CA-CZB-33307/2021	2021-05-14	North America	USA	Humboldt County Public Health Laboratory	Chan-Zuckerberg Biohub	CZB Cliahub Consortium et al
EPI_ISL_2497662	USA/CA-CZB-33308/2021	2021-05-13	North America	USA	Humboldt County Public Health Laboratory	Chan-Zuckerberg Biohub	CZB Cliahub Consortium et al
EPI_ISL_2497622	USA/CA-CZB-33309/2021	2021-05-17	North America	USA	Humboldt County Public Health Laboratory	Chan-Zuckerberg Biohub	CZB Cliahub Consortium et al
EPI_ISL_2497625	USA/CA-CZB-33311/2021	2021-05-17	North America	USA	Humboldt County Public Health Laboratory	Chan-Zuckerberg Biohub	CZB Cliahub Consortium et al
EPI_ISL_2497628	USA/CA-CZB-33313/2021	2021-05-14	North America	USA	Humboldt County Public Health Laboratory	Chan-Zuckerberg Biohub	CZB Cliahub Consortium et al
EPI_ISL_2497693	USA/CA-CZB-33315/2021	2021-05-18	North America	USA	Humboldt County Public Health Laboratory	Chan-Zuckerberg Biohub	CZB Cliahub Consortium et al
EPI_ISL_2497653	USA/CA-CZB-33316/2021	2021-05-18	North America	USA	Humboldt County Public Health Laboratory	Chan-Zuckerberg Biohub	CZB Cliahub Consortium et al
EPI_ISL_2497690	USA/CA-CZB-33317/2021	2021-05-19	North America	USA	Humboldt County Public Health Laboratory	Chan-Zuckerberg Biohub	CZB Cliahub Consortium et al
EPI_ISL_2497567	USA/CA-CZB-33319/2021	2021-05-20	North America	USA	Humboldt County Public Health Laboratory	Chan-Zuckerberg Biohub	CZB Cliahub Consortium et al
EPI_ISL_548276	USA/CA-CZB-3332/2020	2020-07-10	North America	USA	Orange County Public Health Laboratory	Chan-Zuckerberg Biohub	CZB Cliahub Consortium et al
EPI_ISL_2497686	USA/CA-CZB-33320/2021	2021-05-21	North America	USA	Humboldt County Public Health Laboratory	Chan-Zuckerberg Biohub	CZB Cliahub Consortium et al
EPI_ISL_2497660	USA/CA-CZB-33321/2021	2021-05-19	North America	USA	Humboldt County Public Health Laboratory	Chan-Zuckerberg Biohub	CZB Cliahub Consortium et al
EPI_ISL_2497663	USA/CA-CZB-33322/2021	2021-05-19	North America	USA	Humboldt County Public Health Laboratory	Chan-Zuckerberg Biohub	CZB Cliahub Consortium et al
EPI_ISL_2497664	USA/CA-CZB-33323/2021	2021-05-19	North America	USA	Humboldt County Public Health Laboratory	Chan-Zuckerberg Biohub	CZB Cliahub Consortium et al
EPI_ISL_2497633	USA/CA-CZB-33324/2021	2021-05-18	North America	USA	Humboldt County Public Health Laboratory	Chan-Zuckerberg Biohub	CZB Cliahub Consortium et al
EPI_ISL_2497691	USA/CA-CZB-33325/2021	2021-05-21	North America	USA	Humboldt County Public Health Laboratory	Chan-Zuckerberg Biohub	CZB Cliahub Consortium et al
EPI_ISL_2496888	USA/CA-CZB-33326/2021	2021-05-13	North America	USA	Orange County Public Health Lab	Chan-Zuckerberg Biohub	CZB Cliahub Consortium et al
EPI_ISL_2659357	USA/CA-CZB-33327/2021	2021-05-13	North America	USA	Orange County Public Health Lab	Chan-Zuckerberg Biohub	CZB Cliahub Consortium et al
EPI_ISL_2496882	USA/CA-CZB-33328/2021	2021-05-12	North America	USA	Orange County Public Health Lab	Chan-Zuckerberg Biohub	CZB Cliahub Consortium et al
EPI_ISL_2496883	USA/CA-CZB-33329/2021	2021-05-15	North America	USA	Orange County Public Health Lab	Chan-Zuckerberg Biohub	CZB Cliahub Consortium et al
EPI_ISL_2496798	USA/CA-CZB-33333/2021	2021-05-12	North America	USA	CA DPH Viral and Rickettsial Disease Laboratory	Chan-Zuckerberg Biohub	CZB Cliahub Consortium et al
EPI_ISL_2496804	USA/CA-CZB-33334/2021	2021-05-12	North America	USA	CA DPH Viral and Rickettsial Disease Laboratory	Chan-Zuckerberg Biohub	CZB Cliahub Consortium et al
EPI_ISL_2496792	USA/CA-CZB-33335/2021	2021-05-12	North America	USA	CA DPH Viral and Rickettsial Disease Laboratory	Chan-Zuckerberg Biohub	CZB Cliahub Consortium et al
EPI_ISL_2496859	USA/CA-CZB-33336/2021	2021-05-13	North America	USA	CA DPH Viral and Rickettsial Disease Laboratory	Chan-Zuckerberg Biohub	CZB Cliahub Consortium et al
EPI_ISL_2496860	USA/CA-CZB-33338/2021	2021-05-13	North America	USA	CA DPH Viral and Rickettsial Disease Laboratory	Chan-Zuckerberg Biohub	CZB Cliahub Consortium et al
EPI_ISL_548305	USA/CA-CZB-3334/2020	2020-07-10	North America	USA	Orange County Public Health Laboratory	Chan-Zuckerberg Biohub	CZB Cliahub Consortium et al
EPI_ISL_2496808	USA/CA-CZB-33341/2021	2021-05-12	North America	USA	CA DPH Viral and Rickettsial Disease Laboratory	Chan-Zuckerberg Biohub	CZB Cliahub Consortium et al
EPI_ISL_2496905	USA/CA-CZB-33342/2021	2021-05-12	North America	USA	CA DPH Viral and Rickettsial Disease Laboratory	Chan-Zuckerberg Biohub	CZB Cliahub Consortium et al
EPI_ISL_2496826	USA/CA-CZB-33343/2021	2021-05-12	North America	USA	CA DPH Viral and Rickettsial Disease Laboratory	Chan-Zuckerberg Biohub	CZB Cliahub Consortium et al
EPI_ISL_2496928	USA/CA-CZB-33344/2021	2021-05-14	North America	USA	CA DPH Viral and Rickettsial Disease Laboratory	Chan-Zuckerberg Biohub	CZB Cliahub Consortium et al
EPI_ISL_2496813	USA/CA-CZB-33345/2021	2021-05-13	North America	USA	CA DPH Viral and Rickettsial Disease Laboratory	Chan-Zuckerberg Biohub	CZB Cliahub Consortium et al
EPI_ISL_2496820	USA/CA-CZB-33347/2021	2021-05-13	North America	USA	CA DPH Viral and Rickettsial Disease Laboratory	Chan-Zuckerberg Biohub	CZB Cliahub Consortium et al
EPI_ISL_2496862	USA/CA-CZB-33348/2021	2021-05-13	North America	USA	CA DPH Viral and Rickettsial Disease Laboratory	Chan-Zuckerberg Biohub	CZB Cliahub Consortium et al
EPI_ISL_548317	USA/CA-CZB-3335/2020	2020-07-10	North America	USA	Orange County Public Health Laboratory	Chan-Zuckerberg Biohub	CZB Cliahub Consortium et al
EPI_ISL_2496908	USA/CA-CZB-33350/2021	2021-05-12	North America	USA	CA DPH Viral and Rickettsial Disease Laboratory	Chan-Zuckerberg Biohub	CZB Cliahub Consortium et al
EPI_ISL_2496819	USA/CA-CZB-33352/2021	2021-05-13	North America	USA	CA DPH Viral and Rickettsial Disease Laboratory	Chan-Zuckerberg Biohub	CZB Cliahub Consortium et al
EPI_ISL_2496794	USA/CA-CZB-33354/2021	2021-05-13	North America	USA	CA DPH Viral and Rickettsial Disease Laboratory	Chan-Zuckerberg Biohub	CZB Cliahub Consortium et al
EPI_ISL_2496842	USA/CA-CZB-33355/2021	2021-05-13	North America	USA	CA DPH Viral and Rickettsial Disease Laboratory	Chan-Zuckerberg Biohub	CZB Cliahub Consortium et al
EPI_ISL_2496944	USA/CA-CZB-33358/2021	2021-05-12	North America	USA	CA DPH Viral and Rickettsial Disease Laboratory	Chan-Zuckerberg Biohub	CZB Cliahub Consortium et al
EPI_ISL_2496871	USA/CA-CZB-33360/2021	2021-05-13	North America	USA	CA DPH Viral and Rickettsial Disease Laboratory	Chan-Zuckerberg Biohub	CZB Cliahub Consortium et al
EPI_ISL_2496982	USA/CA-CZB-33363/2021	2021-05-13	North America	USA	CA DPH Viral and Rickettsial Disease Laboratory	Chan-Zuckerberg Biohub	CZB Cliahub Consortium et al
EPI_ISL_2496823	USA/CA-CZB-33364/2021	2021-05-13	North America	USA	CA DPH Viral and Rickettsial Disease Laboratory	Chan-Zuckerberg Biohub	CZB Cliahub Consortium et al
EPI_ISL_2496848	USA/CA-CZB-33365/2021	2021-05-12	North America	USA	CA DPH Viral and Rickettsial Disease Laboratory	Chan-Zuckerberg Biohub	CZB Cliahub Consortium et al
EPI_ISL_2496816	USA/CA-CZB-33366/2021	2021-05-13	North America	USA	CA DPH Viral and Rickettsial Disease Laboratory	Chan-Zuckerberg Biohub	CZB Cliahub Consortium et al
EPI_ISL_2496849	USA/CA-CZB-33367/2021	2021-05-13	North America	USA	CA DPH Viral and Rickettsial Disease Laboratory	Chan-Zuckerberg Biohub	CZB Cliahub Consortium et al
EPI_ISL_2659392	USA/CA-CZB-33370/2021	2021-05-13	North America	USA	CA DPH Viral and Rickettsial Disease Laboratory	Chan-Zuckerberg Biohub	CZB Cliahub Consortium et al
EPI_ISL_2496801	USA/CA-CZB-33371/2021	2021-05-12	North America	USA	CA DPH Viral and Rickettsial Disease Laboratory	Chan-Zuckerberg Biohub	CZB Cliahub Consortium et al
EPI_ISL_2496899	USA/CA-CZB-33372/2021	2021-05-12	North America	USA	CA DPH Viral and Rickettsial Disease Laboratory	Chan-Zuckerberg Biohub	CZB Cliahub Consortium et al
EPI_ISL_2496940	USA/CA-CZB-33373/2021	2021-05-13	North America	USA	CA DPH Viral and Rickettsial Disease Laboratory	Chan-Zuckerberg Biohub	CZB Cliahub Consortium et al
EPI_ISL_2659200	USA/CA-CZB-33374/2021	2021-05-13	North America	USA	CA DPH Viral and Rickettsial Disease Laboratory	Chan-Zuckerberg Biohub	CZB Cliahub Consortium et al
EPI_ISL_2496789	USA/CA-CZB-33375/2021	2021-05-13	North America	USA	CA DPH Viral and Rickettsial Disease Laboratory	Chan-Zuckerberg Biohub	CZB Cliahub Consortium et al
EPI_ISL_2659503	USA/CA-CZB-33376/2021	2021-05-13	North America	USA	CA DPH Viral and Rickettsial Disease Laboratory	Chan-Zuckerberg Biohub	CZB Cliahub Consortium et al
EPI_ISL_2496998	USA/CA-CZB-33377/2021	2021-05-13	North America	USA	CA DPH Viral and Rickettsial Disease Laboratory	Chan-Zuckerberg Biohub	CZB Cliahub Consortium et al
EPI_ISL_2496844	USA/CA-CZB-33378/2021	2021-05-13	North America	USA	CA DPH Viral and Rickettsial Disease Laboratory	Chan-Zuckerberg Biohub	CZB Cliahub Consortium et al
EPI_ISL_548300	USA/CA-CZB-3338/2020	2020-07-13	North America	USA	Orange County Public Health Laboratory	Chan-Zuckerberg Biohub	CZB Cliahub Consortium et al
EPI_ISL_2496930	USA/CA-CZB-33380/2021	2021-05-12	North America	USA	CA DPH Viral and Rickettsial Disease Laboratory	Chan-Zuckerberg Biohub	CZB Cliahub Consortium et al
EPI_ISL_2496950	USA/CA-CZB-33381/2021	2021-05-12	North America	USA	CA DPH Viral and Rickettsial Disease Laboratory	Chan-Zuckerberg Biohub	CZB Cliahub Consortium et al
EPI_ISL_2496851	USA/CA-CZB-33382/2021	2021-05-13	North America	USA	CA DPH Viral and Rickettsial Disease Laboratory	Chan-Zuckerberg Biohub	CZB Cliahub Consortium et al
EPI_ISL_2496986	USA/CA-CZB-33383/2021	2021-05-13	North America	USA	CA DPH Viral and Rickettsial Disease Laboratory	Chan-Zuckerberg Biohub	CZB Cliahub Consortium et al
EPI_ISL_2659349	USA/CA-CZB-33384/2021	2021-05-13	North America	USA	CA DPH Viral and Rickettsial Disease Laboratory	Chan-Zuckerberg Biohub	CZB Cliahub Consortium et al
EPI_ISL_2496954	USA/CA-CZB-33385/2021	2021-05-13	North America	USA	CA DPH Viral and Rickettsial Disease Laboratory	Chan-Zuckerberg Biohub	CZB Cliahub Consortium et al
EPI_ISL_2496865	USA/CA-CZB-33386/2021	2021-05-13	North America	USA	CA DPH Viral and Rickettsial Disease Laboratory	Chan-Zuckerberg Biohub	CZB Cliahub Consortium et al
EPI_ISL_2496955	USA/CA-CZB-33387/2021	2021-05-12	North America	USA	CA DPH Viral and Rickettsial Disease Laboratory	Chan-Zuckerberg Biohub	CZB Cliahub Consortium et al
EPI_ISL_2496893	USA/CA-CZB-33388/2021	2021-05-12	North America	USA	CA DPH Viral and Rickettsial Disease Laboratory	Chan-Zuckerberg Biohub	CZB Cliahub Consortium et al
EPI_ISL_2496907	USA/CA-CZB-33390/2021	2021-05-13	North America	USA	CA DPH Viral and Rickettsial Disease Laboratory	Chan-Zuckerberg Biohub	CZB Cliahub Consortium et al
EPI_ISL_2496854	USA/CA-CZB-33391/2021	2021-05-13	North America	USA	CA DPH Viral and Rickettsial Disease Laboratory	Chan-Zuckerberg Biohub	CZB Cliahub Consortium et al
EPI_ISL_2496861	USA/CA-CZB-33392/2021	2021-05-13	North America	USA	CA DPH Viral and Rickettsial Disease Laboratory	Chan-Zuckerberg Biohub	CZB Cliahub Consortium et al
EPI_ISL_2496966	USA/CA-CZB-33393/2021	2021-05-13	North America	USA	CA DPH Viral and Rickettsial Disease Laboratory	Chan-Zuckerberg Biohub	CZB Cliahub Consortium et al
EPI_ISL_2496951	USA/CA-CZB-33394/2021	2021-05-13	North America	USA	CA DPH Viral and Rickettsial Disease Laboratory	Chan-Zuckerberg Biohub	CZB Cliahub Consortium et al
EPI_ISL_2496952	USA/CA-CZB-33395/2021	2021-05-12	North America	USA	CA DPH Viral and Rickettsial Disease Laboratory	Chan-Zuckerberg Biohub	CZB Cliahub Consortium et al
EPI_ISL_2496934	USA/CA-CZB-33396/2021	2021-05-12	North America	USA	CA DPH Viral and Rickettsial Disease Laboratory	Chan-Zuckerberg Biohub	CZB Cliahub Consortium et al
EPI_ISL_2496959	USA/CA-CZB-33397/2021	2021-05-13	North America	USA	CA DPH Viral and Rickettsial Disease Laboratory	Chan-Zuckerberg Biohub	CZB Cliahub Consortium et al
EPI_ISL_2496863	USA/CA-CZB-33398/2021	2021-05-13	North America	USA	CA DPH Viral and Rickettsial Disease Laboratory	Chan-Zuckerberg Biohub	CZB Cliahub Consortium et al
EPI_ISL_2496811	USA/CA-CZB-33399/2021	2021-05-13	North America	USA	CA DPH Viral and Rickettsial Disease Laboratory	Chan-Zuckerberg Biohub	CZB Cliahub Consortium et al
EPI_ISL_548334	USA/CA-CZB-3340/2020	2020-07-12	North America	USA	Orange County Public Health Laboratory	Chan-Zuckerberg Biohub	CZB Cliahub Consortium et al
EPI_ISL_2496915	USA/CA-CZB-33400/2021	2021-05-14	North America	USA	CA DPH Viral and Rickettsial Disease Laboratory	Chan-Zuckerberg Biohub	CZB Cliahub Consortium et al
EPI_ISL_2496889	USA/CA-CZB-33401/2021	2021-05-13	North America	USA	CA DPH Viral and Rickettsial Disease Laboratory	Chan-Zuckerberg Biohub	CZB Cliahub Consortium et al
EPI_ISL_2496840	USA/CA-CZB-33402/2021	2021-05-13	North America	USA	CA DPH Viral and Rickettsial Disease Laboratory	Chan-Zuckerberg Biohub	CZB Cliahub Consortium et al
EPI_ISL_2496918	USA/CA-CZB-33404/2021	2021-05-12	North America	USA	CA DPH Viral and Rickettsial Disease Laboratory	Chan-Zuckerberg Biohub	CZB Cliahub Consortium et al
EPI_ISL_2496901	USA/CA-CZB-33405/2021	2021-05-12	North America	USA	CA DPH Viral and Rickettsial Disease Laboratory	Chan-Zuckerberg Biohub	CZB Cliahub Consortium et al
EPI_ISL_2496803	USA/CA-CZB-33406/2021	2021-05-13	North America	USA	CA DPH Viral and Rickettsial Disease Laboratory	Chan-Zuckerberg Biohub	CZB Cliahub Consortium et al
EPI_ISL_2496846	USA/CA-CZB-33407/2021	2021-05-13	North America	USA	CA DPH Viral and Rickettsial Disease Laboratory	Chan-Zuckerberg Biohub	CZB Cliahub Consortium et al
EPI_ISL_2496984	USA/CA-CZB-33408/2021	2021-05-13	North America	USA	CA DPH Viral and Rickettsial Disease Laboratory	Chan-Zuckerberg Biohub	CZB Cliahub Consortium et al
EPI_ISL_2496890	USA/CA-CZB-33409/2021	2021-05-13	North America	USA	CA DPH Viral and Rickettsial Disease Laboratory	Chan-Zuckerberg Biohub	CZB Cliahub Consortium et al
EPI_ISL_548306	USA/CA-CZB-3341/2020	2020-07-12	North America	USA	Orange County Public Health Laboratory	Chan-Zuckerberg Biohub	CZB Cliahub Consortium et al
EPI_ISL_2496991	USA/CA-CZB-33410/2021	2021-05-12	North America	USA	CA DPH Viral and Rickettsial Disease Laboratory	Chan-Zuckerberg Biohub	CZB Cliahub Consortium et al
EPI_ISL_2496957	USA/CA-CZB-33412/2021	2021-05-12	North America	USA	CA DPH Viral and Rickettsial Disease Laboratory	Chan-Zuckerberg Biohub	CZB Cliahub Consortium et al
EPI_ISL_2496836	USA/CA-CZB-33413/2021	2021-05-13	North America	USA	CA DPH Viral and Rickettsial Disease Laboratory	Chan-Zuckerberg Biohub	CZB Cliahub Consortium et al
EPI_ISL_2496839	USA/CA-CZB-33414/2021	2021-05-13	North America	USA	CA DPH Viral and Rickettsial Disease Laboratory	Chan-Zuckerberg Biohub	CZB Cliahub Consortium et al
EPI_ISL_2496983	USA/CA-CZB-33415/2021	2021-05-13	North America	USA	CA DPH Viral and Rickettsial Disease Laboratory	Chan-Zuckerberg Biohub	CZB Cliahub Consortium et al
EPI_ISL_2496818	USA/CA-CZB-33416/2021	2021-05-13	North America	USA	CA DPH Viral and Rickettsial Disease Laboratory	Chan-Zuckerberg Biohub	CZB Cliahub Consortium et al
EPI_ISL_2496837	USA/CA-CZB-33417/2021	2021-05-13	North America	USA	CA DPH Viral and Rickettsial Disease Laboratory	Chan-Zuckerberg Biohub	CZB Cliahub Consortium et al
EPI_ISL_2496802	USA/CA-CZB-33418/2021	2021-05-12	North America	USA	CA DPH Viral and Rickettsial Disease Laboratory	Chan-Zuckerberg Biohub	CZB Cliahub Consortium et al
EPI_ISL_2496929	USA/CA-CZB-33419/2021	2021-05-13	North America	USA	CA DPH Viral and Rickettsial Disease Laboratory	Chan-Zuckerberg Biohub	CZB Cliahub Consortium et al
EPI_ISL_548328	USA/CA-CZB-3342/2020	2020-07-12	North America	USA	Orange County Public Health Laboratory	Chan-Zuckerberg Biohub	CZB Cliahub Consortium et al
EPI_ISL_2496799	USA/CA-CZB-33421/2021	2021-05-13	North America	USA	CA DPH Viral and Rickettsial Disease Laboratory	Chan-Zuckerberg Biohub	CZB Cliahub Consortium et al
EPI_ISL_2496876	USA/CA-CZB-33422/2021	2021-05-13	North America	USA	CA DPH Viral and Rickettsial Disease Laboratory	Chan-Zuckerberg Biohub	CZB Cliahub Consortium et al
EPI_ISL_2496958	USA/CA-CZB-33423/2021	2021-05-13	North America	USA	CA DPH Viral and Rickettsial Disease Laboratory	Chan-Zuckerberg Biohub	CZB Cliahub Consortium et al
EPI_ISL_2658681	USA/CA-CZB-33424/2021	2021-05-13	North America	USA	CA DPH Viral and Rickettsial Disease Laboratory	Chan-Zuckerberg Biohub	CZB Cliahub Consortium et al
EPI_ISL_2496797	USA/CA-CZB-33426/2021	2021-05-13	North America	USA	CA DPH Viral and Rickettsial Disease Laboratory	Chan-Zuckerberg Biohub	CZB Cliahub Consortium et al
EPI_ISL_2496874	USA/CA-CZB-33427/2021	2021-05-13	North America	USA	CA DPH Viral and Rickettsial Disease Laboratory	Chan-Zuckerberg Biohub	CZB Cliahub Consortium et al
EPI_ISL_2496902	USA/CA-CZB-33428/2021	2021-05-14	North America	USA	CA DPH Viral and Rickettsial Disease Laboratory	Chan-Zuckerberg Biohub	CZB Cliahub Consortium et al
EPI_ISL_548275	USA/CA-CZB-3343/2020	2020-07-13	North America	USA	Orange County Public Health Laboratory	Chan-Zuckerberg Biohub	CZB Cliahub Consortium et al
EPI_ISL_2496964	USA/CA-CZB-33430/2021	2021-05-13	North America	USA	CA DPH Viral and Rickettsial Disease Laboratory	Chan-Zuckerberg Biohub	CZB Cliahub Consortium et al
EPI_ISL_2496898	USA/CA-CZB-33431/2021	2021-05-14	North America	USA	CA DPH Viral and Rickettsial Disease Laboratory	Chan-Zuckerberg Biohub	CZB Cliahub Consortium et al
EPI_ISL_2496953	USA/CA-CZB-33432/2021	2021-05-13	North America	USA	CA DPH Viral and Rickettsial Disease Laboratory	Chan-Zuckerberg Biohub	CZB Cliahub Consortium et al
EPI_ISL_2496809	USA/CA-CZB-33433/2021	2021-05-13	North America	USA	CA DPH Viral and Rickettsial Disease Laboratory	Chan-Zuckerberg Biohub	CZB Cliahub Consortium et al
EPI_ISL_2496873	USA/CA-CZB-33434/2021	2021-05-13	North America	USA	CA DPH Viral and Rickettsial Disease Laboratory	Chan-Zuckerberg Biohub	CZB Cliahub Consortium et al
EPI_ISL_2496891	USA/CA-CZB-33435/2021	2021-05-13	North America	USA	CA DPH Viral and Rickettsial Disease Laboratory	Chan-Zuckerberg Biohub	CZB Cliahub Consortium et al
EPI_ISL_2659457	USA/CA-CZB-33436/2021	2021-05-13	North America	USA	CA DPH Viral and Rickettsial Disease Laboratory	Chan-Zuckerberg Biohub	CZB Cliahub Consortium et al
EPI_ISL_2496870	USA/CA-CZB-33437/2021	2021-05-13	North America	USA	CA DPH Viral and Rickettsial Disease Laboratory	Chan-Zuckerberg Biohub	CZB Cliahub Consortium et al
EPI_ISL_2496850	USA/CA-CZB-33439/2021	2021-05-13	North America	USA	CA DPH Viral and Rickettsial Disease Laboratory	Chan-Zuckerberg Biohub	CZB Cliahub Consortium et al
EPI_ISL_548270	USA/CA-CZB-3344/2020	2020-07-13	North America	USA	Orange County Public Health Laboratory	Chan-Zuckerberg Biohub	CZB Cliahub Consortium et al
EPI_ISL_2496875	USA/CA-CZB-33440/2021	2021-05-14	North America	USA	CA DPH Viral and Rickettsial Disease Laboratory	Chan-Zuckerberg Biohub	CZB Cliahub Consortium et al
EPI_ISL_2496913	USA/CA-CZB-33441/2021	2021-05-13	North America	USA	CA DPH Viral and Rickettsial Disease Laboratory	Chan-Zuckerberg Biohub	CZB Cliahub Consortium et al
EPI_ISL_2496791	USA/CA-CZB-33442/2021	2021-05-13	North America	USA	CA DPH Viral and Rickettsial Disease Laboratory	Chan-Zuckerberg Biohub	CZB Cliahub Consortium et al
EPI_ISL_2659551	USA/CA-CZB-33443/2021	2021-05-13	North America	USA	CA DPH Viral and Rickettsial Disease Laboratory	Chan-Zuckerberg Biohub	CZB Cliahub Consortium et al
EPI_ISL_2496869	USA/CA-CZB-33445/2021	2021-05-14	North America	USA	CA DPH Viral and Rickettsial Disease Laboratory	Chan-Zuckerberg Biohub	CZB Cliahub Consortium et al
EPI_ISL_2496911	USA/CA-CZB-33446/2021	2021-05-13	North America	USA	CA DPH Viral and Rickettsial Disease Laboratory	Chan-Zuckerberg Biohub	CZB Cliahub Consortium et al
EPI_ISL_2496835	USA/CA-CZB-33447/2021	2021-05-13	North America	USA	CA DPH Viral and Rickettsial Disease Laboratory	Chan-Zuckerberg Biohub	CZB Cliahub Consortium et al
EPI_ISL_2496885	USA/CA-CZB-33448/2021	2021-04-18	North America	USA	Contra Costa County Public Health Lab	Chan-Zuckerberg Biohub	CZB Cliahub Consortium et al
EPI_ISL_2496973	USA/CA-CZB-33449/2021	2021-04-18	North America	USA	Contra Costa County Public Health Lab	Chan-Zuckerberg Biohub	CZB Cliahub Consortium et al
EPI_ISL_548293	USA/CA-CZB-3345/2020	2020-07-13	North America	USA	Orange County Public Health Laboratory	Chan-Zuckerberg Biohub	CZB Cliahub Consortium et al
EPI_ISL_2496852	USA/CA-CZB-33450/2021	2021-04-18	North America	USA	Contra Costa County Public Health Lab	Chan-Zuckerberg Biohub	CZB Cliahub Consortium et al
EPI_ISL_2496805	USA/CA-CZB-33451/2021	2021-04-18	North America	USA	Contra Costa County Public Health Lab	Chan-Zuckerberg Biohub	CZB Cliahub Consortium et al
EPI_ISL_2496827	USA/CA-CZB-33452/2021	2021-04-18	North America	USA	Contra Costa County Public Health Lab	Chan-Zuckerberg Biohub	CZB Cliahub Consortium et al
EPI_ISL_2496992	USA/CA-CZB-33453/2021	2021-04-19	North America	USA	Contra Costa County Public Health Lab	Chan-Zuckerberg Biohub	CZB Cliahub Consortium et al
EPI_ISL_2496969	USA/CA-CZB-33454/2021	2021-04-19	North America	USA	Contra Costa County Public Health Lab	Chan-Zuckerberg Biohub	CZB Cliahub Consortium et al
EPI_ISL_2496912	USA/CA-CZB-33455/2021	2021-04-19	North America	USA	Contra Costa County Public Health Lab	Chan-Zuckerberg Biohub	CZB Cliahub Consortium et al
EPI_ISL_2496938	USA/CA-CZB-33458/2021	2021-04-19	North America	USA	Contra Costa County Public Health Lab	Chan-Zuckerberg Biohub	CZB Cliahub Consortium et al
EPI_ISL_2496947	USA/CA-CZB-33459/2021	2021-04-19	North America	USA	Contra Costa County Public Health Lab	Chan-Zuckerberg Biohub	CZB Cliahub Consortium et al
EPI_ISL_2496853	USA/CA-CZB-33460/2021	2021-04-19	North America	USA	Contra Costa County Public Health Lab	Chan-Zuckerberg Biohub	CZB Cliahub Consortium et al
EPI_ISL_2496921	USA/CA-CZB-33462/2021	2021-04-19	North America	USA	Contra Costa County Public Health Lab	Chan-Zuckerberg Biohub	CZB Cliahub Consortium et al
EPI_ISL_2496795	USA/CA-CZB-33463/2021	2021-04-19	North America	USA	Contra Costa County Public Health Lab	Chan-Zuckerberg Biohub	CZB Cliahub Consortium et al
EPI_ISL_2496793	USA/CA-CZB-33466/2021	2021-04-19	North America	USA	Contra Costa County Public Health Lab	Chan-Zuckerberg Biohub	CZB Cliahub Consortium et al
EPI_ISL_2496886	USA/CA-CZB-33468/2021	2021-04-20	North America	USA	Contra Costa County Public Health Lab	Chan-Zuckerberg Biohub	CZB Cliahub Consortium et al
EPI_ISL_2496989	USA/CA-CZB-33469/2021	2021-04-20	North America	USA	Contra Costa County Public Health Lab	Chan-Zuckerberg Biohub	CZB Cliahub Consortium et al
EPI_ISL_548296	USA/CA-CZB-3347/2020	2020-07-14	North America	USA	Orange County Public Health Laboratory	Chan-Zuckerberg Biohub	CZB Cliahub Consortium et al
EPI_ISL_2496864	USA/CA-CZB-33470/2021	2021-04-20	North America	USA	Contra Costa County Public Health Lab	Chan-Zuckerberg Biohub	CZB Cliahub Consortium et al
EPI_ISL_2496828	USA/CA-CZB-33472/2021	2021-04-21	North America	USA	Contra Costa County Public Health Lab	Chan-Zuckerberg Biohub	CZB Cliahub Consortium et al
EPI_ISL_2659624	USA/CA-CZB-33473/2021	2021-04-20	North America	USA	Contra Costa County Public Health Lab	Chan-Zuckerberg Biohub	CZB Cliahub Consortium et al
EPI_ISL_2659539	USA/CA-CZB-33474/2021	2021-04-21	North America	USA	Contra Costa County Public Health Lab	Chan-Zuckerberg Biohub	CZB Cliahub Consortium et al
EPI_ISL_2659562	USA/CA-CZB-33475/2021	2021-04-21	North America	USA	Contra Costa County Public Health Lab	Chan-Zuckerberg Biohub	CZB Cliahub Consortium et al
EPI_ISL_2496942	USA/CA-CZB-33476/2021	2021-04-21	North America	USA	Contra Costa County Public Health Lab	Chan-Zuckerberg Biohub	CZB Cliahub Consortium et al
EPI_ISL_2496910	USA/CA-CZB-33477/2021	2021-04-21	North America	USA	Contra Costa County Public Health Lab	Chan-Zuckerberg Biohub	CZB Cliahub Consortium et al
EPI_ISL_2496981	USA/CA-CZB-33478/2021	2021-04-21	North America	USA	Contra Costa County Public Health Lab	Chan-Zuckerberg Biohub	CZB Cliahub Consortium et al
EPI_ISL_2496916	USA/CA-CZB-33479/2021	2021-04-21	North America	USA	Contra Costa County Public Health Lab	Chan-Zuckerberg Biohub	CZB Cliahub Consortium et al
EPI_ISL_2496956	USA/CA-CZB-33481/2021	2021-04-21	North America	USA	Contra Costa County Public Health Lab	Chan-Zuckerberg Biohub	CZB Cliahub Consortium et al
EPI_ISL_2496829	USA/CA-CZB-33482/2021	2021-04-22	North America	USA	Contra Costa County Public Health Lab	Chan-Zuckerberg Biohub	CZB Cliahub Consortium et al
EPI_ISL_2496936	USA/CA-CZB-33483/2021	2021-04-22	North America	USA	Contra Costa County Public Health Lab	Chan-Zuckerberg Biohub	CZB Cliahub Consortium et al
EPI_ISL_2496872	USA/CA-CZB-33484/2021	2021-04-22	North America	USA	Contra Costa County Public Health Lab	Chan-Zuckerberg Biohub	CZB Cliahub Consortium et al
EPI_ISL_2659570	USA/CA-CZB-33485/2021	2021-04-22	North America	USA	Contra Costa County Public Health Lab	Chan-Zuckerberg Biohub	CZB Cliahub Consortium et al
EPI_ISL_2496812	USA/CA-CZB-33486/2021	2021-04-21	North America	USA	Contra Costa County Public Health Lab	Chan-Zuckerberg Biohub	CZB Cliahub Consortium et al
EPI_ISL_2496965	USA/CA-CZB-33488/2021	2021-04-22	North America	USA	Contra Costa County Public Health Lab	Chan-Zuckerberg Biohub	CZB Cliahub Consortium et al
EPI_ISL_2496996	USA/CA-CZB-33489/2021	2021-04-22	North America	USA	Contra Costa County Public Health Lab	Chan-Zuckerberg Biohub	CZB Cliahub Consortium et al
EPI_ISL_2496832	USA/CA-CZB-33490/2021	2021-04-21	North America	USA	Contra Costa County Public Health Lab	Chan-Zuckerberg Biohub	CZB Cliahub Consortium et al
EPI_ISL_2496855	USA/CA-CZB-33491/2021	2021-04-22	North America	USA	Contra Costa County Public Health Lab	Chan-Zuckerberg Biohub	CZB Cliahub Consortium et al
EPI_ISL_2496858	USA/CA-CZB-33492/2021	2021-04-22	North America	USA	Contra Costa County Public Health Lab	Chan-Zuckerberg Biohub	CZB Cliahub Consortium et al
EPI_ISL_2496914	USA/CA-CZB-33493/2021	2021-04-22	North America	USA	Contra Costa County Public Health Lab	Chan-Zuckerberg Biohub	CZB Cliahub Consortium et al
EPI_ISL_2496919	USA/CA-CZB-33494/2021	2021-04-22	North America	USA	Contra Costa County Public Health Lab	Chan-Zuckerberg Biohub	CZB Cliahub Consortium et al
EPI_ISL_2496887	USA/CA-CZB-33495/2021	2021-04-23	North America	USA	Contra Costa County Public Health Lab	Chan-Zuckerberg Biohub	CZB Cliahub Consortium et al
EPI_ISL_2496977	USA/CA-CZB-33496/2021	2021-04-23	North America	USA	Contra Costa County Public Health Lab	Chan-Zuckerberg Biohub	CZB Cliahub Consortium et al
EPI_ISL_2496800	USA/CA-CZB-33497/2021	2021-04-23	North America	USA	Contra Costa County Public Health Lab	Chan-Zuckerberg Biohub	CZB Cliahub Consortium et al
EPI_ISL_2496990	USA/CA-CZB-33498/2021	2021-04-23	North America	USA	Contra Costa County Public Health Lab	Chan-Zuckerberg Biohub	CZB Cliahub Consortium et al
EPI_ISL_548298	USA/CA-CZB-3350/2020	2020-07-13	North America	USA	Orange County Public Health Laboratory	Chan-Zuckerberg Biohub	CZB Cliahub Consortium et al
EPI_ISL_2496945	USA/CA-CZB-33500/2021	2021-04-23	North America	USA	Contra Costa County Public Health Lab	Chan-Zuckerberg Biohub	CZB Cliahub Consortium et al
EPI_ISL_2496939	USA/CA-CZB-33504/2021	2021-04-24	North America	USA	Contra Costa County Public Health Lab	Chan-Zuckerberg Biohub	CZB Cliahub Consortium et al
EPI_ISL_2497000	USA/CA-CZB-33505/2021	2021-04-23	North America	USA	Contra Costa County Public Health Lab	Chan-Zuckerberg Biohub	CZB Cliahub Consortium et al
EPI_ISL_2496878	USA/CA-CZB-33508/2021	2021-04-23	North America	USA	Contra Costa County Public Health Lab	Chan-Zuckerberg Biohub	CZB Cliahub Consortium et al
EPI_ISL_2496814	USA/CA-CZB-33509/2021	2021-04-23	North America	USA	Contra Costa County Public Health Lab	Chan-Zuckerberg Biohub	CZB Cliahub Consortium et al
EPI_ISL_2496881	USA/CA-CZB-33510/2021	2021-04-23	North America	USA	Contra Costa County Public Health Lab	Chan-Zuckerberg Biohub	CZB Cliahub Consortium et al
EPI_ISL_2496904	USA/CA-CZB-33511/2021	2021-04-24	North America	USA	Contra Costa County Public Health Lab	Chan-Zuckerberg Biohub	CZB Cliahub Consortium et al
EPI_ISL_2496847	USA/CA-CZB-33512/2021	2021-04-24	North America	USA	Contra Costa County Public Health Lab	Chan-Zuckerberg Biohub	CZB Cliahub Consortium et al
EPI_ISL_2496971	USA/CA-CZB-33513/2021	2021-04-24	North America	USA	Contra Costa County Public Health Lab	Chan-Zuckerberg Biohub	CZB Cliahub Consortium et al
EPI_ISL_2496995	USA/CA-CZB-33514/2021	2021-04-25	North America	USA	Contra Costa County Public Health Lab	Chan-Zuckerberg Biohub	CZB Cliahub Consortium et al
EPI_ISL_2496987	USA/CA-CZB-33515/2021	2021-04-25	North America	USA	Contra Costa County Public Health Lab	Chan-Zuckerberg Biohub	CZB Cliahub Consortium et al
EPI_ISL_2496975	USA/CA-CZB-33516/2021	2021-04-25	North America	USA	Contra Costa County Public Health Lab	Chan-Zuckerberg Biohub	CZB Cliahub Consortium et al
EPI_ISL_2496933	USA/CA-CZB-33517/2021	2021-04-25	North America	USA	Contra Costa County Public Health Lab	Chan-Zuckerberg Biohub	CZB Cliahub Consortium et al
EPI_ISL_2659434	USA/CA-CZB-33519/2021	2021-04-25	North America	USA	Contra Costa County Public Health Lab	Chan-Zuckerberg Biohub	CZB Cliahub Consortium et al
EPI_ISL_548285	USA/CA-CZB-3352/2020	2020-07-13	North America	USA	Orange County Public Health Laboratory	Chan-Zuckerberg Biohub	CZB Cliahub Consortium et al
EPI_ISL_2659353	USA/CA-CZB-33520/2021	2021-04-25	North America	USA	Contra Costa County Public Health Lab	Chan-Zuckerberg Biohub	CZB Cliahub Consortium et al
EPI_ISL_2659630	USA/CA-CZB-33521/2021	2021-04-25	North America	USA	Contra Costa County Public Health Lab	Chan-Zuckerberg Biohub	CZB Cliahub Consortium et al
EPI_ISL_2496843	USA/CA-CZB-33522/2021	2021-04-25	North America	USA	Contra Costa County Public Health Lab	Chan-Zuckerberg Biohub	CZB Cliahub Consortium et al
EPI_ISL_2496877	USA/CA-CZB-33523/2021	2021-04-25	North America	USA	Contra Costa County Public Health Lab	Chan-Zuckerberg Biohub	CZB Cliahub Consortium et al
EPI_ISL_2659469	USA/CA-CZB-33524/2021	2021-04-25	North America	USA	Contra Costa County Public Health Lab	Chan-Zuckerberg Biohub	CZB Cliahub Consortium et al
EPI_ISL_2496917	USA/CA-CZB-33525/2021	2021-04-26	North America	USA	Contra Costa County Public Health Lab	Chan-Zuckerberg Biohub	CZB Cliahub Consortium et al
EPI_ISL_2659343	USA/CA-CZB-33526/2021	2021-04-26	North America	USA	Contra Costa County Public Health Lab	Chan-Zuckerberg Biohub	CZB Cliahub Consortium et al
EPI_ISL_2496879	USA/CA-CZB-33527/2021	2021-04-25	North America	USA	Contra Costa County Public Health Lab	Chan-Zuckerberg Biohub	CZB Cliahub Consortium et al
EPI_ISL_2496924	USA/CA-CZB-33529/2021	2021-04-26	North America	USA	Contra Costa County Public Health Lab	Chan-Zuckerberg Biohub	CZB Cliahub Consortium et al
EPI_ISL_548309	USA/CA-CZB-3353/2020	2020-07-13	North America	USA	Orange County Public Health Laboratory	Chan-Zuckerberg Biohub	CZB Cliahub Consortium et al
EPI_ISL_2496920	USA/CA-CZB-33530/2021	2021-04-26	North America	USA	Contra Costa County Public Health Lab	Chan-Zuckerberg Biohub	CZB Cliahub Consortium et al
EPI_ISL_2496866	USA/CA-CZB-33531/2021	2021-04-26	North America	USA	Contra Costa County Public Health Lab	Chan-Zuckerberg Biohub	CZB Cliahub Consortium et al
EPI_ISL_2496979	USA/CA-CZB-33532/2021	2021-04-27	North America	USA	Contra Costa County Public Health Lab	Chan-Zuckerberg Biohub	CZB Cliahub Consortium et al
EPI_ISL_2496834	USA/CA-CZB-33533/2021	2021-04-27	North America	USA	Contra Costa County Public Health Lab	Chan-Zuckerberg Biohub	CZB Cliahub Consortium et al
EPI_ISL_2496980	USA/CA-CZB-33534/2021	2021-04-27	North America	USA	Contra Costa County Public Health Lab	Chan-Zuckerberg Biohub	CZB Cliahub Consortium et al
EPI_ISL_2496867	USA/CA-CZB-33535/2021	2021-04-26	North America	USA	Contra Costa County Public Health Lab	Chan-Zuckerberg Biohub	CZB Cliahub Consortium et al
EPI_ISL_2496968	USA/CA-CZB-33537/2021	2021-04-27	North America	USA	Contra Costa County Public Health Lab	Chan-Zuckerberg Biohub	CZB Cliahub Consortium et al
EPI_ISL_2659533	USA/CA-CZB-33538/2021	2021-04-28	North America	USA	Contra Costa County Public Health Lab	Chan-Zuckerberg Biohub	CZB Cliahub Consortium et al
EPI_ISL_2659294	USA/CA-CZB-33539/2021	2021-04-28	North America	USA	Contra Costa County Public Health Lab	Chan-Zuckerberg Biohub	CZB Cliahub Consortium et al
EPI_ISL_2496999	USA/CA-CZB-33540/2021	2021-04-28	North America	USA	Contra Costa County Public Health Lab	Chan-Zuckerberg Biohub	CZB Cliahub Consortium et al
EPI_ISL_2496960	USA/CA-CZB-33541/2021	2021-04-28	North America	USA	Contra Costa County Public Health Lab	Chan-Zuckerberg Biohub	CZB Cliahub Consortium et al
EPI_ISL_2496972	USA/CA-CZB-33542/2021	2021-04-27	North America	USA	Contra Costa County Public Health Lab	Chan-Zuckerberg Biohub	CZB Cliahub Consortium et al
EPI_ISL_2497621	USA/CA-CZB-33543/2021	2021-05-12	North America	USA	County of San Luis Obispo Public Health Laboratory	Chan-Zuckerberg Biohub	CZB Cliahub Consortium et al
EPI_ISL_2497839	USA/CA-CZB-33544/2020	2020-05-15	North America	USA	County of San Luis Obispo Public Health Laboratory	Chan-Zuckerberg Biohub	CZB Cliahub Consortium et al
EPI_ISL_2497746	USA/CA-CZB-33552/2020	2020-06-06	North America	USA	County of San Luis Obispo Public Health Laboratory	Chan-Zuckerberg Biohub	CZB Cliahub Consortium et al
EPI_ISL_2497797	USA/CA-CZB-33553/2020	2020-06-09	North America	USA	County of San Luis Obispo Public Health Laboratory	Chan-Zuckerberg Biohub	CZB Cliahub Consortium et al
EPI_ISL_2497766	USA/CA-CZB-33556/2020	2020-07-15	North America	USA	County of San Luis Obispo Public Health Laboratory	Chan-Zuckerberg Biohub	CZB Cliahub Consortium et al
EPI_ISL_2497786	USA/CA-CZB-33557/2020	2020-07-15	North America	USA	County of San Luis Obispo Public Health Laboratory	Chan-Zuckerberg Biohub	CZB Cliahub Consortium et al
EPI_ISL_2497823	USA/CA-CZB-33559/2020	2020-07-16	North America	USA	County of San Luis Obispo Public Health Laboratory	Chan-Zuckerberg Biohub	CZB Cliahub Consortium et al
EPI_ISL_548312	USA/CA-CZB-3356/2020	2020-07-14	North America	USA	Orange County Public Health Laboratory	Chan-Zuckerberg Biohub	CZB Cliahub Consortium et al
EPI_ISL_2497842	USA/CA-CZB-33560/2020	2020-07-15	North America	USA	County of San Luis Obispo Public Health Laboratory	Chan-Zuckerberg Biohub	CZB Cliahub Consortium et al
EPI_ISL_2497792	USA/CA-CZB-33561/2020	2020-07-14	North America	USA	County of San Luis Obispo Public Health Laboratory	Chan-Zuckerberg Biohub	CZB Cliahub Consortium et al
EPI_ISL_2497741	USA/CA-CZB-33562/2020	2020-07-14	North America	USA	County of San Luis Obispo Public Health Laboratory	Chan-Zuckerberg Biohub	CZB Cliahub Consortium et al
EPI_ISL_2497683	USA/CA-CZB-33564/2020	2020-07-14	North America	USA	County of San Luis Obispo Public Health Laboratory	Chan-Zuckerberg Biohub	CZB Cliahub Consortium et al
EPI_ISL_2497717	USA/CA-CZB-33565/2020	2020-07-15	North America	USA	County of San Luis Obispo Public Health Laboratory	Chan-Zuckerberg Biohub	CZB Cliahub Consortium et al
EPI_ISL_2497795	USA/CA-CZB-33566/2020	2020-07-22	North America	USA	County of San Luis Obispo Public Health Laboratory	Chan-Zuckerberg Biohub	CZB Cliahub Consortium et al
EPI_ISL_2497769	USA/CA-CZB-33567/2020	2020-07-22	North America	USA	County of San Luis Obispo Public Health Laboratory	Chan-Zuckerberg Biohub	CZB Cliahub Consortium et al
EPI_ISL_2497791	USA/CA-CZB-33568/2020	2020-07-22	North America	USA	County of San Luis Obispo Public Health Laboratory	Chan-Zuckerberg Biohub	CZB Cliahub Consortium et al
EPI_ISL_2497800	USA/CA-CZB-33570/2020	2020-07-22	North America	USA	County of San Luis Obispo Public Health Laboratory	Chan-Zuckerberg Biohub	CZB Cliahub Consortium et al
EPI_ISL_2497840	USA/CA-CZB-33571/2020	2020-09-29	North America	USA	County of San Luis Obispo Public Health Laboratory	Chan-Zuckerberg Biohub	CZB Cliahub Consortium et al
EPI_ISL_2497701	USA/CA-CZB-33572/2020	2020-11-05	North America	USA	County of San Luis Obispo Public Health Laboratory	Chan-Zuckerberg Biohub	CZB Cliahub Consortium et al
EPI_ISL_2497796	USA/CA-CZB-33573/2020	2020-11-16	North America	USA	County of San Luis Obispo Public Health Laboratory	Chan-Zuckerberg Biohub	CZB Cliahub Consortium et al
EPI_ISL_2497833	USA/CA-CZB-33574/2020	2020-11-07	North America	USA	County of San Luis Obispo Public Health Laboratory	Chan-Zuckerberg Biohub	CZB Cliahub Consortium et al
EPI_ISL_2497676	USA/CA-CZB-33575/2020	2020-11-18	North America	USA	County of San Luis Obispo Public Health Laboratory	Chan-Zuckerberg Biohub	CZB Cliahub Consortium et al
EPI_ISL_2497747	USA/CA-CZB-33578/2020	2020-11-24	North America	USA	County of San Luis Obispo Public Health Laboratory	Chan-Zuckerberg Biohub	CZB Cliahub Consortium et al
EPI_ISL_2497806	USA/CA-CZB-33580/2020	2020-11-16	North America	USA	County of San Luis Obispo Public Health Laboratory	Chan-Zuckerberg Biohub	CZB Cliahub Consortium et al
EPI_ISL_2497814	USA/CA-CZB-33581/2020	2020-11-11	North America	USA	County of San Luis Obispo Public Health Laboratory	Chan-Zuckerberg Biohub	CZB Cliahub Consortium et al
EPI_ISL_2497680	USA/CA-CZB-33582/2020	2020-11-18	North America	USA	County of San Luis Obispo Public Health Laboratory	Chan-Zuckerberg Biohub	CZB Cliahub Consortium et al
EPI_ISL_2497738	USA/CA-CZB-33583/2020	2020-11-13	North America	USA	County of San Luis Obispo Public Health Laboratory	Chan-Zuckerberg Biohub	CZB Cliahub Consortium et al
EPI_ISL_2497553	USA/CA-CZB-33584/2020	2020-11-23	North America	USA	County of San Luis Obispo Public Health Laboratory	Chan-Zuckerberg Biohub	CZB Cliahub Consortium et al
EPI_ISL_2497727	USA/CA-CZB-33585/2020	2020-11-24	North America	USA	County of San Luis Obispo Public Health Laboratory	Chan-Zuckerberg Biohub	CZB Cliahub Consortium et al
EPI_ISL_2497770	USA/CA-CZB-33587/2020	2020-11-20	North America	USA	County of San Luis Obispo Public Health Laboratory	Chan-Zuckerberg Biohub	CZB Cliahub Consortium et al
EPI_ISL_2497713	USA/CA-CZB-33588/2020	2020-11-10	North America	USA	County of San Luis Obispo Public Health Laboratory	Chan-Zuckerberg Biohub	CZB Cliahub Consortium et al
EPI_ISL_2497838	USA/CA-CZB-33590/2020	2020-11-24	North America	USA	County of San Luis Obispo Public Health Laboratory	Chan-Zuckerberg Biohub	CZB Cliahub Consortium et al
EPI_ISL_2497731	USA/CA-CZB-33591/2020	2020-11-24	North America	USA	County of San Luis Obispo Public Health Laboratory	Chan-Zuckerberg Biohub	CZB Cliahub Consortium et al
EPI_ISL_2497695	USA/CA-CZB-33594/2020	2020-11-20	North America	USA	County of San Luis Obispo Public Health Laboratory	Chan-Zuckerberg Biohub	CZB Cliahub Consortium et al
EPI_ISL_2497711	USA/CA-CZB-33596/2020	2020-11-18	North America	USA	County of San Luis Obispo Public Health Laboratory	Chan-Zuckerberg Biohub	CZB Cliahub Consortium et al
EPI_ISL_2497554	USA/CA-CZB-33597/2020	2020-11-23	North America	USA	County of San Luis Obispo Public Health Laboratory	Chan-Zuckerberg Biohub	CZB Cliahub Consortium et al
EPI_ISL_2497771	USA/CA-CZB-33598/2020	2020-11-23	North America	USA	County of San Luis Obispo Public Health Laboratory	Chan-Zuckerberg Biohub	CZB Cliahub Consortium et al
EPI_ISL_2497702	USA/CA-CZB-33599/2020	2020-11-30	North America	USA	County of San Luis Obispo Public Health Laboratory	Chan-Zuckerberg Biohub	CZB Cliahub Consortium et al
EPI_ISL_548278	USA/CA-CZB-3360/2020	2020-07-14	North America	USA	Orange County Public Health Laboratory	Chan-Zuckerberg Biohub	CZB Cliahub Consortium et al
EPI_ISL_2497703	USA/CA-CZB-33601/2020	2020-11-20	North America	USA	County of San Luis Obispo Public Health Laboratory	Chan-Zuckerberg Biohub	CZB Cliahub Consortium et al
EPI_ISL_2497764	USA/CA-CZB-33602/2020	2020-11-10	North America	USA	County of San Luis Obispo Public Health Laboratory	Chan-Zuckerberg Biohub	CZB Cliahub Consortium et al
EPI_ISL_2658636	USA/CA-CZB-33603/2020	2020-11-07	North America	USA	County of San Luis Obispo Public Health Laboratory	Chan-Zuckerberg Biohub	CZB Cliahub Consortium et al
EPI_ISL_2497775	USA/CA-CZB-33604/2020	2020-11-23	North America	USA	County of San Luis Obispo Public Health Laboratory	Chan-Zuckerberg Biohub	CZB Cliahub Consortium et al
EPI_ISL_2497753	USA/CA-CZB-33605/2020	2020-11-23	North America	USA	County of San Luis Obispo Public Health Laboratory	Chan-Zuckerberg Biohub	CZB Cliahub Consortium et al
EPI_ISL_2497754	USA/CA-CZB-33606/2020	2020-11-23	North America	USA	County of San Luis Obispo Public Health Laboratory	Chan-Zuckerberg Biohub	CZB Cliahub Consortium et al
EPI_ISL_2497817	USA/CA-CZB-33607/2020	2020-11-20	North America	USA	County of San Luis Obispo Public Health Laboratory	Chan-Zuckerberg Biohub	CZB Cliahub Consortium et al
EPI_ISL_2497818	USA/CA-CZB-33608/2020	2020-11-07	North America	USA	County of San Luis Obispo Public Health Laboratory	Chan-Zuckerberg Biohub	CZB Cliahub Consortium et al
EPI_ISL_2497735	USA/CA-CZB-33609/2020	2020-11-10	North America	USA	County of San Luis Obispo Public Health Laboratory	Chan-Zuckerberg Biohub	CZB Cliahub Consortium et al
EPI_ISL_548301	USA/CA-CZB-3361/2020	2020-07-14	North America	USA	Orange County Public Health Laboratory	Chan-Zuckerberg Biohub	CZB Cliahub Consortium et al
EPI_ISL_2497742	USA/CA-CZB-33610/2020	2020-10-31	North America	USA	County of San Luis Obispo Public Health Laboratory	Chan-Zuckerberg Biohub	CZB Cliahub Consortium et al
EPI_ISL_2497805	USA/CA-CZB-33611/2020	2020-11-27	North America	USA	County of San Luis Obispo Public Health Laboratory	Chan-Zuckerberg Biohub	CZB Cliahub Consortium et al
EPI_ISL_2497815	USA/CA-CZB-33612/2020	2020-11-23	North America	USA	County of San Luis Obispo Public Health Laboratory	Chan-Zuckerberg Biohub	CZB Cliahub Consortium et al
EPI_ISL_2497826	USA/CA-CZB-33613/2020	2020-11-21	North America	USA	County of San Luis Obispo Public Health Laboratory	Chan-Zuckerberg Biohub	CZB Cliahub Consortium et al
EPI_ISL_2497765	USA/CA-CZB-33615/2020	2020-11-19	North America	USA	County of San Luis Obispo Public Health Laboratory	Chan-Zuckerberg Biohub	CZB Cliahub Consortium et al
EPI_ISL_2497844	USA/CA-CZB-33616/2020	2020-11-10	North America	USA	County of San Luis Obispo Public Health Laboratory	Chan-Zuckerberg Biohub	CZB Cliahub Consortium et al
EPI_ISL_2497720	USA/CA-CZB-33617/2020	2020-11-20	North America	USA	County of San Luis Obispo Public Health Laboratory	Chan-Zuckerberg Biohub	CZB Cliahub Consortium et al
EPI_ISL_2497682	USA/CA-CZB-33618/2020	2020-10-31	North America	USA	County of San Luis Obispo Public Health Laboratory	Chan-Zuckerberg Biohub	CZB Cliahub Consortium et al
EPI_ISL_2497728	USA/CA-CZB-33619/2020	2020-11-27	North America	USA	County of San Luis Obispo Public Health Laboratory	Chan-Zuckerberg Biohub	CZB Cliahub Consortium et al
EPI_ISL_548274	USA/CA-CZB-3362/2020	2020-07-15	North America	USA	Orange County Public Health Laboratory	Chan-Zuckerberg Biohub	CZB Cliahub Consortium et al
EPI_ISL_2497760	USA/CA-CZB-33621/2020	2020-11-28	North America	USA	County of San Luis Obispo Public Health Laboratory	Chan-Zuckerberg Biohub	CZB Cliahub Consortium et al
EPI_ISL_2497748	USA/CA-CZB-33622/2020	2020-12-01	North America	USA	County of San Luis Obispo Public Health Laboratory	Chan-Zuckerberg Biohub	CZB Cliahub Consortium et al
EPI_ISL_2497803	USA/CA-CZB-33623/2020	2020-11-20	North America	USA	County of San Luis Obispo Public Health Laboratory	Chan-Zuckerberg Biohub	CZB Cliahub Consortium et al
EPI_ISL_2497808	USA/CA-CZB-33624/2020	2020-11-19	North America	USA	County of San Luis Obispo Public Health Laboratory	Chan-Zuckerberg Biohub	CZB Cliahub Consortium et al
EPI_ISL_2497781	USA/CA-CZB-33625/2020	2020-11-20	North America	USA	County of San Luis Obispo Public Health Laboratory	Chan-Zuckerberg Biohub	CZB Cliahub Consortium et al
EPI_ISL_2497820	USA/CA-CZB-33626/2020	2020-11-19	North America	USA	County of San Luis Obispo Public Health Laboratory	Chan-Zuckerberg Biohub	CZB Cliahub Consortium et al
EPI_ISL_2497778	USA/CA-CZB-33627/2020	2020-11-27	North America	USA	County of San Luis Obispo Public Health Laboratory	Chan-Zuckerberg Biohub	CZB Cliahub Consortium et al
EPI_ISL_2497715	USA/CA-CZB-33628/2020	2020-11-23	North America	USA	County of San Luis Obispo Public Health Laboratory	Chan-Zuckerberg Biohub	CZB Cliahub Consortium et al
EPI_ISL_2497723	USA/CA-CZB-33629/2020	2020-11-28	North America	USA	County of San Luis Obispo Public Health Laboratory	Chan-Zuckerberg Biohub	CZB Cliahub Consortium et al
EPI_ISL_548332	USA/CA-CZB-3363/2020	2020-07-15	North America	USA	Orange County Public Health Laboratory	Chan-Zuckerberg Biohub	CZB Cliahub Consortium et al
EPI_ISL_2497824	USA/CA-CZB-33630/2020	2020-11-30	North America	USA	County of San Luis Obispo Public Health Laboratory	Chan-Zuckerberg Biohub	CZB Cliahub Consortium et al
EPI_ISL_2497763	USA/CA-CZB-33631/2020	2020-11-03	North America	USA	County of San Luis Obispo Public Health Laboratory	Chan-Zuckerberg Biohub	CZB Cliahub Consortium et al
EPI_ISL_2497758	USA/CA-CZB-33632/2020	2020-11-09	North America	USA	County of San Luis Obispo Public Health Laboratory	Chan-Zuckerberg Biohub	CZB Cliahub Consortium et al
EPI_ISL_2497739	USA/CA-CZB-33633/2020	2020-11-20	North America	USA	County of San Luis Obispo Public Health Laboratory	Chan-Zuckerberg Biohub	CZB Cliahub Consortium et al
EPI_ISL_2497777	USA/CA-CZB-33634/2020	2020-11-17	North America	USA	County of San Luis Obispo Public Health Laboratory	Chan-Zuckerberg Biohub	CZB Cliahub Consortium et al
EPI_ISL_2497832	USA/CA-CZB-33635/2020	2020-11-27	North America	USA	County of San Luis Obispo Public Health Laboratory	Chan-Zuckerberg Biohub	CZB Cliahub Consortium et al
EPI_ISL_2497773	USA/CA-CZB-33636/2020	2020-11-23	North America	USA	County of San Luis Obispo Public Health Laboratory	Chan-Zuckerberg Biohub	CZB Cliahub Consortium et al
EPI_ISL_2497789	USA/CA-CZB-33637/2020	2020-11-28	North America	USA	County of San Luis Obispo Public Health Laboratory	Chan-Zuckerberg Biohub	CZB Cliahub Consortium et al
EPI_ISL_2497767	USA/CA-CZB-33638/2020	2020-11-30	North America	USA	County of San Luis Obispo Public Health Laboratory	Chan-Zuckerberg Biohub	CZB Cliahub Consortium et al
EPI_ISL_2497755	USA/CA-CZB-33639/2020	2020-11-03	North America	USA	County of San Luis Obispo Public Health Laboratory	Chan-Zuckerberg Biohub	CZB Cliahub Consortium et al
EPI_ISL_548289	USA/CA-CZB-3364/2020	2020-07-15	North America	USA	Orange County Public Health Laboratory	Chan-Zuckerberg Biohub	CZB Cliahub Consortium et al
EPI_ISL_2497745	USA/CA-CZB-33640/2020	2020-11-17	North America	USA	County of San Luis Obispo Public Health Laboratory	Chan-Zuckerberg Biohub	CZB Cliahub Consortium et al
EPI_ISL_2497696	USA/CA-CZB-33641/2020	2020-11-21	North America	USA	County of San Luis Obispo Public Health Laboratory	Chan-Zuckerberg Biohub	CZB Cliahub Consortium et al
EPI_ISL_2497718	USA/CA-CZB-33642/2020	2020-11-17	North America	USA	County of San Luis Obispo Public Health Laboratory	Chan-Zuckerberg Biohub	CZB Cliahub Consortium et al
EPI_ISL_2497830	USA/CA-CZB-33643/2020	2020-11-27	North America	USA	County of San Luis Obispo Public Health Laboratory	Chan-Zuckerberg Biohub	CZB Cliahub Consortium et al
EPI_ISL_2497729	USA/CA-CZB-33644/2020	2020-11-27	North America	USA	County of San Luis Obispo Public Health Laboratory	Chan-Zuckerberg Biohub	CZB Cliahub Consortium et al
EPI_ISL_2497705	USA/CA-CZB-33645/2020	2020-11-28	North America	USA	County of San Luis Obispo Public Health Laboratory	Chan-Zuckerberg Biohub	CZB Cliahub Consortium et al
EPI_ISL_2497732	USA/CA-CZB-33646/2020	2020-11-03	North America	USA	County of San Luis Obispo Public Health Laboratory	Chan-Zuckerberg Biohub	CZB Cliahub Consortium et al
EPI_ISL_2497706	USA/CA-CZB-33647/2020	2020-11-10	North America	USA	County of San Luis Obispo Public Health Laboratory	Chan-Zuckerberg Biohub	CZB Cliahub Consortium et al
EPI_ISL_2497787	USA/CA-CZB-33648/2020	2020-11-21	North America	USA	County of San Luis Obispo Public Health Laboratory	Chan-Zuckerberg Biohub	CZB Cliahub Consortium et al
EPI_ISL_2497784	USA/CA-CZB-33649/2020	2020-11-16	North America	USA	County of San Luis Obispo Public Health Laboratory	Chan-Zuckerberg Biohub	CZB Cliahub Consortium et al
EPI_ISL_548323	USA/CA-CZB-3365/2020	2020-07-15	North America	USA	Orange County Public Health Laboratory	Chan-Zuckerberg Biohub	CZB Cliahub Consortium et al
EPI_ISL_2497779	USA/CA-CZB-33650/2020	2020-11-27	North America	USA	County of San Luis Obispo Public Health Laboratory	Chan-Zuckerberg Biohub	CZB Cliahub Consortium et al
EPI_ISL_2497785	USA/CA-CZB-33651/2020	2020-11-28	North America	USA	County of San Luis Obispo Public Health Laboratory	Chan-Zuckerberg Biohub	CZB Cliahub Consortium et al
EPI_ISL_2497846	USA/CA-CZB-33654/2020	2020-11-07	North America	USA	County of San Luis Obispo Public Health Laboratory	Chan-Zuckerberg Biohub	CZB Cliahub Consortium et al
EPI_ISL_2497750	USA/CA-CZB-33655/2020	2020-11-19	North America	USA	County of San Luis Obispo Public Health Laboratory	Chan-Zuckerberg Biohub	CZB Cliahub Consortium et al
EPI_ISL_2497707	USA/CA-CZB-33656/2020	2020-11-17	North America	USA	County of San Luis Obispo Public Health Laboratory	Chan-Zuckerberg Biohub	CZB Cliahub Consortium et al
EPI_ISL_2497831	USA/CA-CZB-33657/2020	2020-11-27	North America	USA	County of San Luis Obispo Public Health Laboratory	Chan-Zuckerberg Biohub	CZB Cliahub Consortium et al
EPI_ISL_2497699	USA/CA-CZB-33659/2020	2020-07-15	North America	USA	County of San Luis Obispo Public Health Laboratory	Chan-Zuckerberg Biohub	CZB Cliahub Consortium et al
EPI_ISL_2497725	USA/CA-CZB-33661/2020	2020-09-04	North America	USA	County of San Luis Obispo Public Health Laboratory	Chan-Zuckerberg Biohub	CZB Cliahub Consortium et al
EPI_ISL_2497836	USA/CA-CZB-33662/2020	2020-09-05	North America	USA	County of San Luis Obispo Public Health Laboratory	Chan-Zuckerberg Biohub	CZB Cliahub Consortium et al
EPI_ISL_2497772	USA/CA-CZB-33663/2020	2020-09-08	North America	USA	County of San Luis Obispo Public Health Laboratory	Chan-Zuckerberg Biohub	CZB Cliahub Consortium et al
EPI_ISL_2497782	USA/CA-CZB-33665/2020	2020-09-08	North America	USA	County of San Luis Obispo Public Health Laboratory	Chan-Zuckerberg Biohub	CZB Cliahub Consortium et al
EPI_ISL_2497716	USA/CA-CZB-33666/2020	2020-09-08	North America	USA	County of San Luis Obispo Public Health Laboratory	Chan-Zuckerberg Biohub	CZB Cliahub Consortium et al
EPI_ISL_2497780	USA/CA-CZB-33667/2020	2020-09-08	North America	USA	County of San Luis Obispo Public Health Laboratory	Chan-Zuckerberg Biohub	CZB Cliahub Consortium et al
EPI_ISL_2497722	USA/CA-CZB-33669/2020	2020-09-08	North America	USA	County of San Luis Obispo Public Health Laboratory	Chan-Zuckerberg Biohub	CZB Cliahub Consortium et al
EPI_ISL_2497834	USA/CA-CZB-33670/2020	2020-09-08	North America	USA	County of San Luis Obispo Public Health Laboratory	Chan-Zuckerberg Biohub	CZB Cliahub Consortium et al
EPI_ISL_2497751	USA/CA-CZB-33673/2020	2020-09-08	North America	USA	County of San Luis Obispo Public Health Laboratory	Chan-Zuckerberg Biohub	CZB Cliahub Consortium et al
EPI_ISL_2497643	USA/CA-CZB-33674/2020	2020-09-09	North America	USA	County of San Luis Obispo Public Health Laboratory	Chan-Zuckerberg Biohub	CZB Cliahub Consortium et al
EPI_ISL_2497642	USA/CA-CZB-33675/2020	2020-09-09	North America	USA	County of San Luis Obispo Public Health Laboratory	Chan-Zuckerberg Biohub	CZB Cliahub Consortium et al
EPI_ISL_2497761	USA/CA-CZB-33677/2020	2020-11-02	North America	USA	County of San Luis Obispo Public Health Laboratory	Chan-Zuckerberg Biohub	CZB Cliahub Consortium et al
EPI_ISL_2497809	USA/CA-CZB-33678/2020	2020-11-02	North America	USA	County of San Luis Obispo Public Health Laboratory	Chan-Zuckerberg Biohub	CZB Cliahub Consortium et al
EPI_ISL_2497726	USA/CA-CZB-33679/2020	2020-11-02	North America	USA	County of San Luis Obispo Public Health Laboratory	Chan-Zuckerberg Biohub	CZB Cliahub Consortium et al
EPI_ISL_548326	USA/CA-CZB-3368/2020	2020-07-17	North America	USA	Orange County Public Health Laboratory	Chan-Zuckerberg Biohub	CZB Cliahub Consortium et al
EPI_ISL_2497807	USA/CA-CZB-33681/2020	2020-11-03	North America	USA	County of San Luis Obispo Public Health Laboratory	Chan-Zuckerberg Biohub	CZB Cliahub Consortium et al
EPI_ISL_2497825	USA/CA-CZB-33682/2020	2020-11-03	North America	USA	County of San Luis Obispo Public Health Laboratory	Chan-Zuckerberg Biohub	CZB Cliahub Consortium et al
EPI_ISL_2497776	USA/CA-CZB-33683/2020	2020-11-03	North America	USA	County of San Luis Obispo Public Health Laboratory	Chan-Zuckerberg Biohub	CZB Cliahub Consortium et al
EPI_ISL_2497799	USA/CA-CZB-33684/2020	2020-11-04	North America	USA	County of San Luis Obispo Public Health Laboratory	Chan-Zuckerberg Biohub	CZB Cliahub Consortium et al
EPI_ISL_2497740	USA/CA-CZB-33685/2020	2020-11-05	North America	USA	County of San Luis Obispo Public Health Laboratory	Chan-Zuckerberg Biohub	CZB Cliahub Consortium et al
EPI_ISL_2497828	USA/CA-CZB-33686/2020	2020-11-27	North America	USA	County of San Luis Obispo Public Health Laboratory	Chan-Zuckerberg Biohub	CZB Cliahub Consortium et al
EPI_ISL_2497810	USA/CA-CZB-33687/2020	2020-11-27	North America	USA	County of San Luis Obispo Public Health Laboratory	Chan-Zuckerberg Biohub	CZB Cliahub Consortium et al
EPI_ISL_2497744	USA/CA-CZB-33689/2020	2020-12-12	North America	USA	County of San Luis Obispo Public Health Laboratory	Chan-Zuckerberg Biohub	CZB Cliahub Consortium et al
EPI_ISL_2497712	USA/CA-CZB-33690/2020	2020-12-12	North America	USA	County of San Luis Obispo Public Health Laboratory	Chan-Zuckerberg Biohub	CZB Cliahub Consortium et al
EPI_ISL_2497736	USA/CA-CZB-33691/2020	2020-12-12	North America	USA	County of San Luis Obispo Public Health Laboratory	Chan-Zuckerberg Biohub	CZB Cliahub Consortium et al
EPI_ISL_2497804	USA/CA-CZB-33692/2020	2020-12-12	North America	USA	County of San Luis Obispo Public Health Laboratory	Chan-Zuckerberg Biohub	CZB Cliahub Consortium et al
EPI_ISL_2497819	USA/CA-CZB-33693/2020	2020-12-12	North America	USA	County of San Luis Obispo Public Health Laboratory	Chan-Zuckerberg Biohub	CZB Cliahub Consortium et al
EPI_ISL_2497802	USA/CA-CZB-33694/2020	2020-12-12	North America	USA	County of San Luis Obispo Public Health Laboratory	Chan-Zuckerberg Biohub	CZB Cliahub Consortium et al
EPI_ISL_2497829	USA/CA-CZB-33695/2020	2020-12-12	North America	USA	County of San Luis Obispo Public Health Laboratory	Chan-Zuckerberg Biohub	CZB Cliahub Consortium et al
EPI_ISL_2497574	USA/CA-CZB-33696/2021	2021-05-14	North America	USA	County of San Luis Obispo Public Health Laboratory	Chan-Zuckerberg Biohub	CZB Cliahub Consortium et al
EPI_ISL_2497573	USA/CA-CZB-33697/2021	2021-05-10	North America	USA	County of San Luis Obispo Public Health Laboratory	Chan-Zuckerberg Biohub	CZB Cliahub Consortium et al
EPI_ISL_2497619	USA/CA-CZB-33698/2021	2021-05-19	North America	USA	County of San Luis Obispo Public Health Laboratory	Chan-Zuckerberg Biohub	CZB Cliahub Consortium et al
EPI_ISL_2496838	USA/CA-CZB-33699/2021	2021-03-26	North America	USA	Santa Clara County Public Health Laboratory	Chan-Zuckerberg Biohub	CZB Cliahub Consortium et al
EPI_ISL_2496810	USA/CA-CZB-33703/2021	2021-04-20	North America	USA	Santa Clara County Public Health Laboratory	Chan-Zuckerberg Biohub	CZB Cliahub Consortium et al
EPI_ISL_2658735	USA/CA-CZB-33749/2021	2021-05-02	North America	USA	Santa Clara County Public Health Laboratory	Chan-Zuckerberg Biohub	CZB Cliahub Consortium et al
EPI_ISL_2496845	USA/CA-CZB-33755/2021	2021-05-02	North America	USA	Santa Clara County Public Health Laboratory	Chan-Zuckerberg Biohub	CZB Cliahub Consortium et al
EPI_ISL_2496923	USA/CA-CZB-33782/2021	2021-05-05	North America	USA	Santa Clara County Public Health Laboratory	Chan-Zuckerberg Biohub	CZB Cliahub Consortium et al
EPI_ISL_2496892	USA/CA-CZB-33789/2021	2021-05-06	North America	USA	Santa Clara County Public Health Laboratory	Chan-Zuckerberg Biohub	CZB Cliahub Consortium et al
EPI_ISL_2496822	USA/CA-CZB-33794/2021	2021-05-12	North America	USA	CA DPH Viral and Rickettsial Disease Laboratory	Chan-Zuckerberg Biohub	CZB Cliahub Consortium et al
EPI_ISL_548343	USA/CA-CZB-3615/2020	2020-07-29	North America	USA	County of Santa Clara Public Health Department	Chan-Zuckerberg Biohub	CZB Cliahub Consortium et al
EPI_ISL_548344	USA/CA-CZB-3617/2020	2020-07-28	North America	USA	County of Santa Clara Public Health Department	Chan-Zuckerberg Biohub	CZB Cliahub Consortium et al
EPI_ISL_548342	USA/CA-CZB-3618/2020	2020-07-28	North America	USA	County of Santa Clara Public Health Department	Chan-Zuckerberg Biohub	CZB Cliahub Consortium et al
EPI_ISL_548341	USA/CA-CZB-3619/2020	2020-07-28	North America	USA	County of Santa Clara Public Health Department	Chan-Zuckerberg Biohub	CZB Cliahub Consortium et al
EPI_ISL_548337	USA/CA-CZB-3620/2020	2020-07-28	North America	USA	County of Santa Clara Public Health Department	Chan-Zuckerberg Biohub	CZB Cliahub Consortium et al
EPI_ISL_548338	USA/CA-CZB-3621/2020	2020-07-28	North America	USA	County of Santa Clara Public Health Department	Chan-Zuckerberg Biohub	CZB Cliahub Consortium et al
EPI_ISL_548340	USA/CA-CZB-3622/2020	2020-07-28	North America	USA	County of Santa Clara Public Health Department	Chan-Zuckerberg Biohub	CZB Cliahub Consortium et al
EPI_ISL_548366	USA/CA-CZB-3624/2020	2020-07-30	North America	USA	County of San Luis Obispo Public Health Laboratory	Chan-Zuckerberg Biohub	CZB Cliahub Consortium et al
EPI_ISL_548360	USA/CA-CZB-3625/2020	2020-07-27	North America	USA	County of San Luis Obispo Public Health Laboratory	Chan-Zuckerberg Biohub	CZB Cliahub Consortium et al
EPI_ISL_548370	USA/CA-CZB-3626/2020	2020-07-27	North America	USA	County of San Luis Obispo Public Health Laboratory	Chan-Zuckerberg Biohub	CZB Cliahub Consortium et al
EPI_ISL_548365	USA/CA-CZB-3627/2020	2020-07-27	North America	USA	County of San Luis Obispo Public Health Laboratory	Chan-Zuckerberg Biohub	CZB Cliahub Consortium et al
EPI_ISL_548369	USA/CA-CZB-3628/2020	2020-07-23	North America	USA	County of San Luis Obispo Public Health Laboratory	Chan-Zuckerberg Biohub	CZB Cliahub Consortium et al
EPI_ISL_548351	USA/CA-CZB-3629/2020	2020-07-23	North America	USA	County of San Luis Obispo Public Health Laboratory	Chan-Zuckerberg Biohub	CZB Cliahub Consortium et al
EPI_ISL_548361	USA/CA-CZB-3630/2020	2020-07-23	North America	USA	County of San Luis Obispo Public Health Laboratory	Chan-Zuckerberg Biohub	CZB Cliahub Consortium et al
EPI_ISL_548357	USA/CA-CZB-3631/2020	2020-07-23	North America	USA	County of San Luis Obispo Public Health Laboratory	Chan-Zuckerberg Biohub	CZB Cliahub Consortium et al
EPI_ISL_548359	USA/CA-CZB-3633/2020	2020-07-23	North America	USA	County of San Luis Obispo Public Health Laboratory	Chan-Zuckerberg Biohub	CZB Cliahub Consortium et al
EPI_ISL_548347	USA/CA-CZB-3634/2020	2020-08-01	North America	USA	County of San Luis Obispo Public Health Laboratory	Chan-Zuckerberg Biohub	CZB Cliahub Consortium et al
EPI_ISL_548367	USA/CA-CZB-3635/2020	2020-03-09	North America	USA	Ventura County Public Health Lab	Chan-Zuckerberg Biohub	CZB Cliahub Consortium et al
EPI_ISL_548354	USA/CA-CZB-3636/2020	2020-03-13	North America	USA	Ventura County Public Health Lab	Chan-Zuckerberg Biohub	CZB Cliahub Consortium et al
EPI_ISL_548356	USA/CA-CZB-3637/2020	2020-03-16	North America	USA	Ventura County Public Health Lab	Chan-Zuckerberg Biohub	CZB Cliahub Consortium et al
EPI_ISL_548349	USA/CA-CZB-3638/2020	2020-03-17	North America	USA	Ventura County Public Health Lab	Chan-Zuckerberg Biohub	CZB Cliahub Consortium et al
EPI_ISL_548368	USA/CA-CZB-3639/2020	2020-03-20	North America	USA	Ventura County Public Health Lab	Chan-Zuckerberg Biohub	CZB Cliahub Consortium et al
EPI_ISL_548346	USA/CA-CZB-3640/2020	2020-03-23	North America	USA	Ventura County Public Health Lab	Chan-Zuckerberg Biohub	CZB Cliahub Consortium et al
EPI_ISL_548355	USA/CA-CZB-3641/2020	2020-03-23	North America	USA	Ventura County Public Health Lab	Chan-Zuckerberg Biohub	CZB Cliahub Consortium et al
EPI_ISL_548348	USA/CA-CZB-3642/2020	2020-03-25	North America	USA	Ventura County Public Health Lab	Chan-Zuckerberg Biohub	CZB Cliahub Consortium et al
EPI_ISL_548358	USA/CA-CZB-3644/2020	2020-03-25	North America	USA	Ventura County Public Health Lab	Chan-Zuckerberg Biohub	CZB Cliahub Consortium et al
EPI_ISL_548353	USA/CA-CZB-3645/2020	2020-03-27	North America	USA	Ventura County Public Health Lab	Chan-Zuckerberg Biohub	CZB Cliahub Consortium et al
EPI_ISL_548364	USA/CA-CZB-3646/2020	2020-04-01	North America	USA	Ventura County Public Health Lab	Chan-Zuckerberg Biohub	CZB Cliahub Consortium et al
EPI_ISL_548352	USA/CA-CZB-3647/2020	2020-04-08	North America	USA	Ventura County Public Health Lab	Chan-Zuckerberg Biohub	CZB Cliahub Consortium et al
EPI_ISL_516723	USA/CA-CZB-3648/2020	2020-07-07	North America	USA	UCSF Clinical Microbiology Laboratory	Chan-Zuckerberg Biohub	CZB Cliahub Consortium et al
EPI_ISL_516724	USA/CA-CZB-3649/2020	2020-07-15	North America	USA	UCSF Clinical Microbiology Laboratory	Chan-Zuckerberg Biohub	CZB Cliahub Consortium et al
EPI_ISL_516725	USA/CA-CZB-3650/2020	2020-07-15	North America	USA	UCSF Clinical Microbiology Laboratory	Chan-Zuckerberg Biohub	CZB Cliahub Consortium et al
EPI_ISL_516726	USA/CA-CZB-3651/2020	2020-07-15	North America	USA	UCSF Clinical Microbiology Laboratory	Chan-Zuckerberg Biohub	CZB Cliahub Consortium et al
EPI_ISL_516727	USA/CA-CZB-3652/2020	2020-07-18	North America	USA	UCSF Clinical Microbiology Laboratory	Chan-Zuckerberg Biohub	CZB Cliahub Consortium et al
EPI_ISL_516728	USA/CA-CZB-3653/2020	2020-07-18	North America	USA	UCSF Clinical Microbiology Laboratory	Chan-Zuckerberg Biohub	CZB Cliahub Consortium et al
EPI_ISL_516729	USA/CA-CZB-3654/2020	2020-07-18	North America	USA	UCSF Clinical Microbiology Laboratory	Chan-Zuckerberg Biohub	CZB Cliahub Consortium et al
EPI_ISL_516730	USA/CA-CZB-3655/2020	2020-07-18	North America	USA	UCSF Clinical Microbiology Laboratory	Chan-Zuckerberg Biohub	CZB Cliahub Consortium et al
EPI_ISL_516731	USA/CA-CZB-3656/2020	2020-07-18	North America	USA	UCSF Clinical Microbiology Laboratory	Chan-Zuckerberg Biohub	CZB Cliahub Consortium et al
EPI_ISL_516733	USA/CA-CZB-3658/2020	2020-07-18	North America	USA	UCSF Clinical Microbiology Laboratory	Chan-Zuckerberg Biohub	CZB Cliahub Consortium et al
EPI_ISL_516734	USA/CA-CZB-3659/2020	2020-07-18	North America	USA	UCSF Clinical Microbiology Laboratory	Chan-Zuckerberg Biohub	CZB Cliahub Consortium et al
EPI_ISL_516735	USA/CA-CZB-3660/2020	2020-07-07	North America	USA	UCSF Clinical Microbiology Laboratory	Chan-Zuckerberg Biohub	CZB Cliahub Consortium et al
EPI_ISL_516736	USA/CA-CZB-3661/2020	2020-07-07	North America	USA	UCSF Clinical Microbiology Laboratory	Chan-Zuckerberg Biohub	CZB Cliahub Consortium et al
EPI_ISL_516738	USA/CA-CZB-3663/2020	2020-07-07	North America	USA	UCSF Clinical Microbiology Laboratory	Chan-Zuckerberg Biohub	CZB Cliahub Consortium et al
EPI_ISL_516739	USA/CA-CZB-3664/2020	2020-07-07	North America	USA	UCSF Clinical Microbiology Laboratory	Chan-Zuckerberg Biohub	CZB Cliahub Consortium et al
EPI_ISL_516740	USA/CA-CZB-3665/2020	2020-07-07	North America	USA	UCSF Clinical Microbiology Laboratory	Chan-Zuckerberg Biohub	CZB Cliahub Consortium et al
EPI_ISL_516741	USA/CA-CZB-3666/2020	2020-07-08	North America	USA	UCSF Clinical Microbiology Laboratory	Chan-Zuckerberg Biohub	CZB Cliahub Consortium et al
EPI_ISL_516742	USA/CA-CZB-3667/2020	2020-07-03	North America	USA	UCSF Clinical Microbiology Laboratory	Chan-Zuckerberg Biohub	CZB Cliahub Consortium et al
EPI_ISL_516743	USA/CA-CZB-3668/2020	2020-07-03	North America	USA	UCSF Clinical Microbiology Laboratory	Chan-Zuckerberg Biohub	CZB Cliahub Consortium et al
EPI_ISL_516744	USA/CA-CZB-3669/2020	2020-07-03	North America	USA	UCSF Clinical Microbiology Laboratory	Chan-Zuckerberg Biohub	CZB Cliahub Consortium et al
EPI_ISL_516745	USA/CA-CZB-3670/2020	2020-08-11	North America	USA	UCSF Clinical Microbiology Laboratory	Chan-Zuckerberg Biohub	CZB Cliahub Consortium et al
EPI_ISL_516746	USA/CA-CZB-3671/2020	2020-08-11	North America	USA	UCSF Clinical Microbiology Laboratory	Chan-Zuckerberg Biohub	CZB Cliahub Consortium et al
EPI_ISL_516747	USA/CA-CZB-3672/2020	2020-08-11	North America	USA	UCSF Clinical Microbiology Laboratory	Chan-Zuckerberg Biohub	CZB Cliahub Consortium et al
EPI_ISL_548363	USA/CA-CZB-3673/2020	2020-07-13	North America	USA	Tuolumne County Public Health	Chan-Zuckerberg Biohub	CZB Cliahub Consortium et al
EPI_ISL_548452	USA/CA-CZB-3676/2020	2020-07-04	North America	USA	University of California, Davis	Chan-Zuckerberg Biohub	CZB Cliahub Consortium et al
EPI_ISL_548479	USA/CA-CZB-3677/2020	2020-07-13	North America	USA	University of California, Davis	Chan-Zuckerberg Biohub	CZB Cliahub Consortium et al
EPI_ISL_548477	USA/CA-CZB-3678/2020	2020-07-15	North America	USA	University of California, Davis	Chan-Zuckerberg Biohub	CZB Cliahub Consortium et al
EPI_ISL_548447	USA/CA-CZB-3679/2020	2020-07-09	North America	USA	University of California, Davis	Chan-Zuckerberg Biohub	CZB Cliahub Consortium et al
