## Supplemental Table 1 for "Cross-border transmissions of delta substrain AY.29 during Olympic and Paralympic Games": Supplemental Table 1.csv (part 404 of 515)

gisaid_epi_isl	strain	date	region	country	originating_lab	submitting_lab	authors
EPI_ISL_548374	USA/CA-CZB-3680/2020	2020-07-20	North America	USA	University of California, Davis	Chan-Zuckerberg Biohub	CZB Cliahub Consortium et al
EPI_ISL_548486	USA/CA-CZB-3681/2020	2020-07-20	North America	USA	University of California, Davis	Chan-Zuckerberg Biohub	CZB Cliahub Consortium et al
EPI_ISL_548474	USA/CA-CZB-3683/2020	2020-07-22	North America	USA	University of California, Davis	Chan-Zuckerberg Biohub	CZB Cliahub Consortium et al
EPI_ISL_548382	USA/CA-CZB-3688/2020	2020-07-01	North America	USA	University of California, Davis	Chan-Zuckerberg Biohub	CZB Cliahub Consortium et al
EPI_ISL_548490	USA/CA-CZB-3689/2020	2020-07-23	North America	USA	University of California, Davis	Chan-Zuckerberg Biohub	CZB Cliahub Consortium et al
EPI_ISL_548478	USA/CA-CZB-3698/2020	2020-07-17	North America	USA	County of Santa Clara Public Health Department	Chan-Zuckerberg Biohub	CZB Cliahub Consortium et al
EPI_ISL_548470	USA/CA-CZB-3719/2020	2020-08-01	North America	USA	County of Santa Clara Public Health Department	Chan-Zuckerberg Biohub	CZB Cliahub Consortium et al
EPI_ISL_548453	USA/CA-CZB-3720/2020	2020-07-24	North America	USA	County of San Luis Obispo Public Health Laboratory	Chan-Zuckerberg Biohub	CZB Cliahub Consortium et al
EPI_ISL_548457	USA/CA-CZB-3723/2020	2020-07-24	North America	USA	County of San Luis Obispo Public Health Laboratory	Chan-Zuckerberg Biohub	CZB Cliahub Consortium et al
EPI_ISL_548439	USA/CA-CZB-3724/2020	2020-07-20	North America	USA	Orange County Public Health Laboratory	Chan-Zuckerberg Biohub	CZB Cliahub Consortium et al
EPI_ISL_548386	USA/CA-CZB-3725/2020	2020-07-21	North America	USA	Orange County Public Health Laboratory	Chan-Zuckerberg Biohub	CZB Cliahub Consortium et al
EPI_ISL_548444	USA/CA-CZB-3726/2020	2020-07-21	North America	USA	Orange County Public Health Laboratory	Chan-Zuckerberg Biohub	CZB Cliahub Consortium et al
EPI_ISL_548416	USA/CA-CZB-3729/2020	2020-07-21	North America	USA	Orange County Public Health Laboratory	Chan-Zuckerberg Biohub	CZB Cliahub Consortium et al
EPI_ISL_548377	USA/CA-CZB-3732/2020	2020-07-21	North America	USA	Orange County Public Health Laboratory	Chan-Zuckerberg Biohub	CZB Cliahub Consortium et al
EPI_ISL_548464	USA/CA-CZB-3733/2020	2020-07-21	North America	USA	Orange County Public Health Laboratory	Chan-Zuckerberg Biohub	CZB Cliahub Consortium et al
EPI_ISL_548460	USA/CA-CZB-3737/2020	2020-07-22	North America	USA	Orange County Public Health Laboratory	Chan-Zuckerberg Biohub	CZB Cliahub Consortium et al
EPI_ISL_548404	USA/CA-CZB-3738/2020	2020-07-21	North America	USA	Orange County Public Health Laboratory	Chan-Zuckerberg Biohub	CZB Cliahub Consortium et al
EPI_ISL_548456	USA/CA-CZB-3740/2020	2020-07-23	North America	USA	Orange County Public Health Laboratory	Chan-Zuckerberg Biohub	CZB Cliahub Consortium et al
EPI_ISL_548488	USA/CA-CZB-3741/2020	2020-07-24	North America	USA	Orange County Public Health Laboratory	Chan-Zuckerberg Biohub	CZB Cliahub Consortium et al
EPI_ISL_548463	USA/CA-CZB-3745/2020	2020-07-24	North America	USA	Orange County Public Health Laboratory	Chan-Zuckerberg Biohub	CZB Cliahub Consortium et al
EPI_ISL_548485	USA/CA-CZB-3746/2020	2020-07-24	North America	USA	Orange County Public Health Laboratory	Chan-Zuckerberg Biohub	CZB Cliahub Consortium et al
EPI_ISL_548381	USA/CA-CZB-3748/2020	2020-07-27	North America	USA	Orange County Public Health Laboratory	Chan-Zuckerberg Biohub	CZB Cliahub Consortium et al
EPI_ISL_548440	USA/CA-CZB-3749/2020	2020-07-27	North America	USA	Orange County Public Health Laboratory	Chan-Zuckerberg Biohub	CZB Cliahub Consortium et al
EPI_ISL_548465	USA/CA-CZB-3750/2020	2020-07-27	North America	USA	Orange County Public Health Laboratory	Chan-Zuckerberg Biohub	CZB Cliahub Consortium et al
EPI_ISL_548469	USA/CA-CZB-3751/2020	2020-07-27	North America	USA	Orange County Public Health Laboratory	Chan-Zuckerberg Biohub	CZB Cliahub Consortium et al
EPI_ISL_548411	USA/CA-CZB-3752/2020	2020-07-27	North America	USA	Orange County Public Health Laboratory	Chan-Zuckerberg Biohub	CZB Cliahub Consortium et al
EPI_ISL_548383	USA/CA-CZB-3754/2020	2020-07-27	North America	USA	Orange County Public Health Laboratory	Chan-Zuckerberg Biohub	CZB Cliahub Consortium et al
EPI_ISL_548467	USA/CA-CZB-3755/2020	2020-07-27	North America	USA	Orange County Public Health Laboratory	Chan-Zuckerberg Biohub	CZB Cliahub Consortium et al
EPI_ISL_548413	USA/CA-CZB-3756/2020	2020-07-28	North America	USA	Orange County Public Health Laboratory	Chan-Zuckerberg Biohub	CZB Cliahub Consortium et al
EPI_ISL_548375	USA/CA-CZB-3757/2020	2020-07-27	North America	USA	Orange County Public Health Laboratory	Chan-Zuckerberg Biohub	CZB Cliahub Consortium et al
EPI_ISL_548387	USA/CA-CZB-3758/2020	2020-07-28	North America	USA	Orange County Public Health Laboratory	Chan-Zuckerberg Biohub	CZB Cliahub Consortium et al
EPI_ISL_548475	USA/CA-CZB-3762/2020	2020-06-05	North America	USA	Ventura County Public Health Lab	Chan-Zuckerberg Biohub	CZB Cliahub Consortium et al
EPI_ISL_548473	USA/CA-CZB-3763/2020	2020-04-14	North America	USA	Ventura County Public Health Lab	Chan-Zuckerberg Biohub	CZB Cliahub Consortium et al
EPI_ISL_548480	USA/CA-CZB-3764/2020	2020-04-14	North America	USA	Ventura County Public Health Lab	Chan-Zuckerberg Biohub	CZB Cliahub Consortium et al
EPI_ISL_548455	USA/CA-CZB-3766/2020	2020-06-28	North America	USA	Ventura County Public Health Lab	Chan-Zuckerberg Biohub	CZB Cliahub Consortium et al
EPI_ISL_548402	USA/CA-CZB-3768/2020	2020-06-05	North America	USA	Ventura County Public Health Lab	Chan-Zuckerberg Biohub	CZB Cliahub Consortium et al
EPI_ISL_548461	USA/CA-CZB-3769/2020	2020-06-05	North America	USA	Ventura County Public Health Lab	Chan-Zuckerberg Biohub	CZB Cliahub Consortium et al
EPI_ISL_548442	USA/CA-CZB-3770/2020	2020-05-13	North America	USA	Ventura County Public Health Lab	Chan-Zuckerberg Biohub	CZB Cliahub Consortium et al
EPI_ISL_548443	USA/CA-CZB-3773/2020	2020-05-24	North America	USA	Ventura County Public Health Lab	Chan-Zuckerberg Biohub	CZB Cliahub Consortium et al
EPI_ISL_548459	USA/CA-CZB-3775/2020	2020-05-30	North America	USA	Ventura County Public Health Lab	Chan-Zuckerberg Biohub	CZB Cliahub Consortium et al
EPI_ISL_548406	USA/CA-CZB-3778/2020	2020-06-04	North America	USA	Ventura County Public Health Lab	Chan-Zuckerberg Biohub	CZB Cliahub Consortium et al
EPI_ISL_548487	USA/CA-CZB-3779/2020	2020-06-04	North America	USA	Ventura County Public Health Lab	Chan-Zuckerberg Biohub	CZB Cliahub Consortium et al
EPI_ISL_548471	USA/CA-CZB-3781/2020	2020-06-04	North America	USA	Ventura County Public Health Lab	Chan-Zuckerberg Biohub	CZB Cliahub Consortium et al
EPI_ISL_548450	USA/CA-CZB-3784/2020	2020-06-04	North America	USA	Ventura County Public Health Lab	Chan-Zuckerberg Biohub	CZB Cliahub Consortium et al
EPI_ISL_548376	USA/CA-CZB-3794/2020	2020-06-07	North America	USA	Ventura County Public Health Lab	Chan-Zuckerberg Biohub	CZB Cliahub Consortium et al
EPI_ISL_548409	USA/CA-CZB-3800/2020	2020-06-12	North America	USA	Ventura County Public Health Lab	Chan-Zuckerberg Biohub	CZB Cliahub Consortium et al
EPI_ISL_548415	USA/CA-CZB-3816/2020	2020-07-21	North America	USA	County of Santa Clara Public Health Department	Chan-Zuckerberg Biohub	CZB Cliahub Consortium et al
EPI_ISL_548378	USA/CA-CZB-3851/2020	2020-07-24	North America	USA	Orange County Public Health Laboratory	Chan-Zuckerberg Biohub	CZB Cliahub Consortium et al
EPI_ISL_548412	USA/CA-CZB-3855/2020	2020-07-28	North America	USA	Orange County Public Health Laboratory	Chan-Zuckerberg Biohub	CZB Cliahub Consortium et al
EPI_ISL_548497	USA/CA-CZB-3866/2020	2020-07-20	North America	USA	County of Santa Clara Public Health Department	Chan-Zuckerberg Biohub	CZB Cliahub Consortium et al
EPI_ISL_548536	USA/CA-CZB-3868/2020	2020-07-17	North America	USA	County of Santa Clara Public Health Department	Chan-Zuckerberg Biohub	CZB Cliahub Consortium et al
EPI_ISL_548529	USA/CA-CZB-3869/2020	2020-07-16	North America	USA	County of Santa Clara Public Health Department	Chan-Zuckerberg Biohub	CZB Cliahub Consortium et al
EPI_ISL_548576	USA/CA-CZB-3870/2020	2020-07-17	North America	USA	County of Santa Clara Public Health Department	Chan-Zuckerberg Biohub	CZB Cliahub Consortium et al
EPI_ISL_548511	USA/CA-CZB-3874/2020	2020-07-21	North America	USA	County of Santa Clara Public Health Department	Chan-Zuckerberg Biohub	CZB Cliahub Consortium et al
EPI_ISL_548514	USA/CA-CZB-3875/2020	2020-07-21	North America	USA	County of Santa Clara Public Health Department	Chan-Zuckerberg Biohub	CZB Cliahub Consortium et al
EPI_ISL_548550	USA/CA-CZB-3878/2020	2020-07-17	North America	USA	County of Santa Clara Public Health Department	Chan-Zuckerberg Biohub	CZB Cliahub Consortium et al
EPI_ISL_548551	USA/CA-CZB-3880/2020	2020-07-17	North America	USA	County of Santa Clara Public Health Department	Chan-Zuckerberg Biohub	CZB Cliahub Consortium et al
EPI_ISL_548546	USA/CA-CZB-3881/2020	2020-07-17	North America	USA	County of Santa Clara Public Health Department	Chan-Zuckerberg Biohub	CZB Cliahub Consortium et al
EPI_ISL_548518	USA/CA-CZB-3883/2020	2020-07-21	North America	USA	County of Santa Clara Public Health Department	Chan-Zuckerberg Biohub	CZB Cliahub Consortium et al
EPI_ISL_548500	USA/CA-CZB-3884/2020	2020-07-21	North America	USA	County of Santa Clara Public Health Department	Chan-Zuckerberg Biohub	CZB Cliahub Consortium et al
EPI_ISL_548578	USA/CA-CZB-3885/2020	2020-07-21	North America	USA	County of Santa Clara Public Health Department	Chan-Zuckerberg Biohub	CZB Cliahub Consortium et al
EPI_ISL_548512	USA/CA-CZB-3886/2020	2020-07-21	North America	USA	County of Santa Clara Public Health Department	Chan-Zuckerberg Biohub	CZB Cliahub Consortium et al
EPI_ISL_548533	USA/CA-CZB-3887/2020	2020-07-21	North America	USA	County of Santa Clara Public Health Department	Chan-Zuckerberg Biohub	CZB Cliahub Consortium et al
EPI_ISL_548496	USA/CA-CZB-3889/2020	2020-07-21	North America	USA	County of Santa Clara Public Health Department	Chan-Zuckerberg Biohub	CZB Cliahub Consortium et al
EPI_ISL_548543	USA/CA-CZB-3890/2020	2020-07-21	North America	USA	County of Santa Clara Public Health Department	Chan-Zuckerberg Biohub	CZB Cliahub Consortium et al
EPI_ISL_548547	USA/CA-CZB-3893/2020	2020-07-21	North America	USA	County of Santa Clara Public Health Department	Chan-Zuckerberg Biohub	CZB Cliahub Consortium et al
EPI_ISL_548525	USA/CA-CZB-3894/2020	2020-07-21	North America	USA	County of Santa Clara Public Health Department	Chan-Zuckerberg Biohub	CZB Cliahub Consortium et al
EPI_ISL_548541	USA/CA-CZB-3896/2020	2020-07-26	North America	USA	County of Santa Clara Public Health Department	Chan-Zuckerberg Biohub	CZB Cliahub Consortium et al
EPI_ISL_548493	USA/CA-CZB-3898/2020	2020-07-24	North America	USA	County of San Luis Obispo Public Health Laboratory	Chan-Zuckerberg Biohub	CZB Cliahub Consortium et al
EPI_ISL_548519	USA/CA-CZB-3899/2020	2020-07-24	North America	USA	County of San Luis Obispo Public Health Laboratory	Chan-Zuckerberg Biohub	CZB Cliahub Consortium et al
EPI_ISL_548517	USA/CA-CZB-3900/2020	2020-07-24	North America	USA	County of San Luis Obispo Public Health Laboratory	Chan-Zuckerberg Biohub	CZB Cliahub Consortium et al
EPI_ISL_548542	USA/CA-CZB-3901/2020	2020-07-24	North America	USA	County of San Luis Obispo Public Health Laboratory	Chan-Zuckerberg Biohub	CZB Cliahub Consortium et al
EPI_ISL_548521	USA/CA-CZB-3902/2020	2020-07-24	North America	USA	County of San Luis Obispo Public Health Laboratory	Chan-Zuckerberg Biohub	CZB Cliahub Consortium et al
EPI_ISL_548502	USA/CA-CZB-3904/2020	2020-07-27	North America	USA	County of San Luis Obispo Public Health Laboratory	Chan-Zuckerberg Biohub	CZB Cliahub Consortium et al
EPI_ISL_2758546	USA/CA-CZB-3905/2020	2020-07-27	North America	USA	County of San Luis Obispo Public Health Laboratory	Chan-Zuckerberg Biohub	CZB Cliahub Consortium et al
EPI_ISL_548504	USA/CA-CZB-3908/2020	2020-07-27	North America	USA	County of San Luis Obispo Public Health Laboratory	Chan-Zuckerberg Biohub	CZB Cliahub Consortium et al
EPI_ISL_548545	USA/CA-CZB-3909/2020	2020-07-22	North America	USA	Contra Costa Public Health Lab	Chan-Zuckerberg Biohub	CZB Cliahub Consortium et al
EPI_ISL_548539	USA/CA-CZB-3911/2020	2020-07-23	North America	USA	Contra Costa Public Health Lab	Chan-Zuckerberg Biohub	CZB Cliahub Consortium et al
EPI_ISL_548540	USA/CA-CZB-3912/2020	2020-07-23	North America	USA	Contra Costa Public Health Lab	Chan-Zuckerberg Biohub	CZB Cliahub Consortium et al
EPI_ISL_548579	USA/CA-CZB-3915/2020	2020-07-24	North America	USA	Contra Costa Public Health Lab	Chan-Zuckerberg Biohub	CZB Cliahub Consortium et al
EPI_ISL_548572	USA/CA-CZB-3917/2020	2020-07-24	North America	USA	Contra Costa Public Health Lab	Chan-Zuckerberg Biohub	CZB Cliahub Consortium et al
EPI_ISL_548499	USA/CA-CZB-3919/2020	2020-07-24	North America	USA	Contra Costa Public Health Lab	Chan-Zuckerberg Biohub	CZB Cliahub Consortium et al
EPI_ISL_548575	USA/CA-CZB-3920/2020	2020-07-24	North America	USA	Contra Costa Public Health Lab	Chan-Zuckerberg Biohub	CZB Cliahub Consortium et al
EPI_ISL_548524	USA/CA-CZB-3922/2020	2020-07-25	North America	USA	Contra Costa Public Health Lab	Chan-Zuckerberg Biohub	CZB Cliahub Consortium et al
EPI_ISL_548535	USA/CA-CZB-3923/2020	2020-07-25	North America	USA	Contra Costa Public Health Lab	Chan-Zuckerberg Biohub	CZB Cliahub Consortium et al
EPI_ISL_548548	USA/CA-CZB-3924/2020	2020-07-25	North America	USA	Contra Costa Public Health Lab	Chan-Zuckerberg Biohub	CZB Cliahub Consortium et al
EPI_ISL_548537	USA/CA-CZB-3925/2020	2020-07-25	North America	USA	Contra Costa Public Health Lab	Chan-Zuckerberg Biohub	CZB Cliahub Consortium et al
EPI_ISL_548495	USA/CA-CZB-3926/2020	2020-07-26	North America	USA	Contra Costa Public Health Lab	Chan-Zuckerberg Biohub	CZB Cliahub Consortium et al
EPI_ISL_548549	USA/CA-CZB-3927/2020	2020-07-26	North America	USA	Contra Costa Public Health Lab	Chan-Zuckerberg Biohub	CZB Cliahub Consortium et al
EPI_ISL_548491	USA/CA-CZB-3928/2020	2020-07-28	North America	USA	Contra Costa Public Health Lab	Chan-Zuckerberg Biohub	CZB Cliahub Consortium et al
EPI_ISL_548516	USA/CA-CZB-3929/2020	2020-07-29	North America	USA	Contra Costa Public Health Lab	Chan-Zuckerberg Biohub	CZB Cliahub Consortium et al
EPI_ISL_548534	USA/CA-CZB-3930/2020	2020-07-29	North America	USA	Contra Costa Public Health Lab	Chan-Zuckerberg Biohub	CZB Cliahub Consortium et al
EPI_ISL_548552	USA/CA-CZB-3932/2020	2020-07-29	North America	USA	Contra Costa Public Health Lab	Chan-Zuckerberg Biohub	CZB Cliahub Consortium et al
EPI_ISL_548510	USA/CA-CZB-3933/2020	2020-07-29	North America	USA	Contra Costa Public Health Lab	Chan-Zuckerberg Biohub	CZB Cliahub Consortium et al
EPI_ISL_548574	USA/CA-CZB-3934/2020	2020-07-30	North America	USA	Contra Costa Public Health Lab	Chan-Zuckerberg Biohub	CZB Cliahub Consortium et al
EPI_ISL_548515	USA/CA-CZB-3935/2020	2020-07-30	North America	USA	Contra Costa Public Health Lab	Chan-Zuckerberg Biohub	CZB Cliahub Consortium et al
EPI_ISL_548554	USA/CA-CZB-3936/2020	2020-07-30	North America	USA	Contra Costa Public Health Lab	Chan-Zuckerberg Biohub	CZB Cliahub Consortium et al
EPI_ISL_548506	USA/CA-CZB-3938/2020	2020-07-30	North America	USA	Contra Costa Public Health Lab	Chan-Zuckerberg Biohub	CZB Cliahub Consortium et al
EPI_ISL_548531	USA/CA-CZB-3939/2020	2020-07-31	North America	USA	Contra Costa Public Health Lab	Chan-Zuckerberg Biohub	CZB Cliahub Consortium et al
EPI_ISL_548501	USA/CA-CZB-3944/2020	2020-07-26	North America	USA	Contra Costa Public Health Lab	Chan-Zuckerberg Biohub	CZB Cliahub Consortium et al
EPI_ISL_548538	USA/CA-CZB-3945/2020	2020-07-26	North America	USA	Contra Costa Public Health Lab	Chan-Zuckerberg Biohub	CZB Cliahub Consortium et al
EPI_ISL_548492	USA/CA-CZB-3946/2020	2020-07-27	North America	USA	Contra Costa Public Health Lab	Chan-Zuckerberg Biohub	CZB Cliahub Consortium et al
EPI_ISL_548520	USA/CA-CZB-3949/2020	2020-08-05	North America	USA	Contra Costa Public Health Lab	Chan-Zuckerberg Biohub	CZB Cliahub Consortium et al
EPI_ISL_548513	USA/CA-CZB-3951/2020	2020-07-28	North America	USA	UCSF Clinical Microbiology Laboratory	Chan-Zuckerberg Biohub	CZB Cliahub Consortium et al
EPI_ISL_548522	USA/CA-CZB-3952/2020	2020-07-28	North America	USA	UCSF Clinical Microbiology Laboratory	Chan-Zuckerberg Biohub	CZB Cliahub Consortium et al
EPI_ISL_548505	USA/CA-CZB-3953/2020	2020-07-28	North America	USA	UCSF Clinical Microbiology Laboratory	Chan-Zuckerberg Biohub	CZB Cliahub Consortium et al
EPI_ISL_548571	USA/CA-CZB-3954/2020	2020-07-28	North America	USA	UCSF Clinical Microbiology Laboratory	Chan-Zuckerberg Biohub	CZB Cliahub Consortium et al
EPI_ISL_548598	USA/CA-CZB-3995/2020	2020-07-29	North America	USA	County of Santa Clara Public Health Department	Chan-Zuckerberg Biohub	CZB Cliahub Consortium et al
EPI_ISL_548632	USA/CA-CZB-3996/2020	2020-07-29	North America	USA	County of Santa Clara Public Health Department	Chan-Zuckerberg Biohub	CZB Cliahub Consortium et al
EPI_ISL_548605	USA/CA-CZB-3997/2020	2020-07-30	North America	USA	County of Santa Clara Public Health Department	Chan-Zuckerberg Biohub	CZB Cliahub Consortium et al
EPI_ISL_548604	USA/CA-CZB-3998/2020	2020-07-29	North America	USA	County of Santa Clara Public Health Department	Chan-Zuckerberg Biohub	CZB Cliahub Consortium et al
EPI_ISL_548642	USA/CA-CZB-4001/2020	2020-07-29	North America	USA	County of Santa Clara Public Health Department	Chan-Zuckerberg Biohub	CZB Cliahub Consortium et al
EPI_ISL_548652	USA/CA-CZB-4002/2020	2020-07-29	North America	USA	County of Santa Clara Public Health Department	Chan-Zuckerberg Biohub	CZB Cliahub Consortium et al
EPI_ISL_548669	USA/CA-CZB-4003/2020	2020-08-03	North America	USA	County of Santa Clara Public Health Department	Chan-Zuckerberg Biohub	CZB Cliahub Consortium et al
EPI_ISL_548655	USA/CA-CZB-4004/2020	2020-08-03	North America	USA	County of Santa Clara Public Health Department	Chan-Zuckerberg Biohub	CZB Cliahub Consortium et al
EPI_ISL_548630	USA/CA-CZB-4005/2020	2020-08-01	North America	USA	County of Santa Clara Public Health Department	Chan-Zuckerberg Biohub	CZB Cliahub Consortium et al
EPI_ISL_548656	USA/CA-CZB-4006/2020	2020-08-01	North America	USA	County of Santa Clara Public Health Department	Chan-Zuckerberg Biohub	CZB Cliahub Consortium et al
EPI_ISL_548643	USA/CA-CZB-4008/2020	2020-08-01	North America	USA	County of Santa Clara Public Health Department	Chan-Zuckerberg Biohub	CZB Cliahub Consortium et al
EPI_ISL_548612	USA/CA-CZB-4009/2020	2020-08-01	North America	USA	County of Santa Clara Public Health Department	Chan-Zuckerberg Biohub	CZB Cliahub Consortium et al
EPI_ISL_548672	USA/CA-CZB-4010/2020	2020-08-01	North America	USA	County of Santa Clara Public Health Department	Chan-Zuckerberg Biohub	CZB Cliahub Consortium et al
EPI_ISL_548624	USA/CA-CZB-4011/2020	2020-08-01	North America	USA	County of Santa Clara Public Health Department	Chan-Zuckerberg Biohub	CZB Cliahub Consortium et al
EPI_ISL_548619	USA/CA-CZB-4013/2020	2020-08-01	North America	USA	County of Santa Clara Public Health Department	Chan-Zuckerberg Biohub	CZB Cliahub Consortium et al
EPI_ISL_548676	USA/CA-CZB-4014/2020	2020-08-01	North America	USA	County of Santa Clara Public Health Department	Chan-Zuckerberg Biohub	CZB Cliahub Consortium et al
EPI_ISL_548639	USA/CA-CZB-4015/2020	2020-08-01	North America	USA	County of Santa Clara Public Health Department	Chan-Zuckerberg Biohub	CZB Cliahub Consortium et al
EPI_ISL_548588	USA/CA-CZB-4017/2020	2020-08-01	North America	USA	County of Santa Clara Public Health Department	Chan-Zuckerberg Biohub	CZB Cliahub Consortium et al
EPI_ISL_548636	USA/CA-CZB-4018/2020	2020-08-01	North America	USA	County of Santa Clara Public Health Department	Chan-Zuckerberg Biohub	CZB Cliahub Consortium et al
EPI_ISL_548621	USA/CA-CZB-4019/2020	2020-08-01	North America	USA	County of Santa Clara Public Health Department	Chan-Zuckerberg Biohub	CZB Cliahub Consortium et al
EPI_ISL_548658	USA/CA-CZB-4020/2020	2020-08-01	North America	USA	County of Santa Clara Public Health Department	Chan-Zuckerberg Biohub	CZB Cliahub Consortium et al
EPI_ISL_548678	USA/CA-CZB-4023/2020	2020-08-05	North America	USA	County of Santa Clara Public Health Department	Chan-Zuckerberg Biohub	CZB Cliahub Consortium et al
EPI_ISL_548670	USA/CA-CZB-4028/2020	2020-08-06	North America	USA	County of Santa Clara Public Health Department	Chan-Zuckerberg Biohub	CZB Cliahub Consortium et al
EPI_ISL_548582	USA/CA-CZB-4029/2020	2020-08-05	North America	USA	County of Santa Clara Public Health Department	Chan-Zuckerberg Biohub	CZB Cliahub Consortium et al
EPI_ISL_548664	USA/CA-CZB-4030/2020	2020-08-07	North America	USA	County of Santa Clara Public Health Department	Chan-Zuckerberg Biohub	CZB Cliahub Consortium et al
EPI_ISL_548650	USA/CA-CZB-4031/2020	2020-08-08	North America	USA	County of Santa Clara Public Health Department	Chan-Zuckerberg Biohub	CZB Cliahub Consortium et al
EPI_ISL_548595	USA/CA-CZB-4032/2020	2020-08-09	North America	USA	County of Santa Clara Public Health Department	Chan-Zuckerberg Biohub	CZB Cliahub Consortium et al
EPI_ISL_548633	USA/CA-CZB-4035/2020	2020-08-10	North America	USA	County of Santa Clara Public Health Department	Chan-Zuckerberg Biohub	CZB Cliahub Consortium et al
EPI_ISL_548645	USA/CA-CZB-4037/2020	2020-08-10	North America	USA	County of Santa Clara Public Health Department	Chan-Zuckerberg Biohub	CZB Cliahub Consortium et al
EPI_ISL_548596	USA/CA-CZB-4039/2020	2020-08-12	North America	USA	County of Santa Clara Public Health Department	Chan-Zuckerberg Biohub	CZB Cliahub Consortium et al
EPI_ISL_548597	USA/CA-CZB-4043/2020	2020-08-12	North America	USA	County of Santa Clara Public Health Department	Chan-Zuckerberg Biohub	CZB Cliahub Consortium et al
EPI_ISL_548659	USA/CA-CZB-4047/2020	2020-08-18	North America	USA	County of Santa Clara Public Health Department	Chan-Zuckerberg Biohub	CZB Cliahub Consortium et al
EPI_ISL_548607	USA/CA-CZB-4048/2020	2020-08-16	North America	USA	County of Santa Clara Public Health Department	Chan-Zuckerberg Biohub	CZB Cliahub Consortium et al
EPI_ISL_548602	USA/CA-CZB-4049/2020	2020-08-21	North America	USA	County of Santa Clara Public Health Department	Chan-Zuckerberg Biohub	CZB Cliahub Consortium et al
EPI_ISL_548616	USA/CA-CZB-4050/2020	2020-08-03	North America	USA	County of Santa Clara Public Health Department	Chan-Zuckerberg Biohub	CZB Cliahub Consortium et al
EPI_ISL_548649	USA/CA-CZB-4052/2020	2020-08-17	North America	USA	County of Santa Clara Public Health Department	Chan-Zuckerberg Biohub	CZB Cliahub Consortium et al
EPI_ISL_548631	USA/CA-CZB-4053/2020	2020-07-16	North America	USA	County of San Luis Obispo Public Health Laboratory	Chan-Zuckerberg Biohub	CZB Cliahub Consortium et al
EPI_ISL_548671	USA/CA-CZB-4056/2020	2020-07-16	North America	USA	County of San Luis Obispo Public Health Laboratory	Chan-Zuckerberg Biohub	CZB Cliahub Consortium et al
EPI_ISL_548663	USA/CA-CZB-4057/2020	2020-07-16	North America	USA	County of San Luis Obispo Public Health Laboratory	Chan-Zuckerberg Biohub	CZB Cliahub Consortium et al
EPI_ISL_548592	USA/CA-CZB-4058/2020	2020-08-04	North America	USA	Orange County Public Health Laboratory	Chan-Zuckerberg Biohub	CZB Cliahub Consortium et al
EPI_ISL_548635	USA/CA-CZB-4059/2020	2020-08-04	North America	USA	Orange County Public Health Laboratory	Chan-Zuckerberg Biohub	CZB Cliahub Consortium et al
EPI_ISL_548580	USA/CA-CZB-4063/2020	2020-08-04	North America	USA	Orange County Public Health Laboratory	Chan-Zuckerberg Biohub	CZB Cliahub Consortium et al
EPI_ISL_548653	USA/CA-CZB-4064/2020	2020-08-04	North America	USA	Orange County Public Health Laboratory	Chan-Zuckerberg Biohub	CZB Cliahub Consortium et al
EPI_ISL_548648	USA/CA-CZB-4065/2020	2020-08-04	North America	USA	Orange County Public Health Laboratory	Chan-Zuckerberg Biohub	CZB Cliahub Consortium et al
EPI_ISL_548594	USA/CA-CZB-4066/2020	2020-08-05	North America	USA	Orange County Public Health Laboratory	Chan-Zuckerberg Biohub	CZB Cliahub Consortium et al
EPI_ISL_548654	USA/CA-CZB-4067/2020	2020-08-05	North America	USA	Orange County Public Health Laboratory	Chan-Zuckerberg Biohub	CZB Cliahub Consortium et al
EPI_ISL_548668	USA/CA-CZB-4068/2020	2020-08-05	North America	USA	Orange County Public Health Laboratory	Chan-Zuckerberg Biohub	CZB Cliahub Consortium et al
EPI_ISL_548674	USA/CA-CZB-4069/2020	2020-08-05	North America	USA	Orange County Public Health Laboratory	Chan-Zuckerberg Biohub	CZB Cliahub Consortium et al
EPI_ISL_548665	USA/CA-CZB-4071/2020	2020-08-05	North America	USA	Orange County Public Health Laboratory	Chan-Zuckerberg Biohub	CZB Cliahub Consortium et al
EPI_ISL_548581	USA/CA-CZB-4072/2020	2020-08-05	North America	USA	Orange County Public Health Laboratory	Chan-Zuckerberg Biohub	CZB Cliahub Consortium et al
EPI_ISL_548675	USA/CA-CZB-4074/2020	2020-08-05	North America	USA	Orange County Public Health Laboratory	Chan-Zuckerberg Biohub	CZB Cliahub Consortium et al
EPI_ISL_548667	USA/CA-CZB-4075/2020	2020-08-05	North America	USA	Orange County Public Health Laboratory	Chan-Zuckerberg Biohub	CZB Cliahub Consortium et al
EPI_ISL_548585	USA/CA-CZB-4076/2020	2020-08-05	North America	USA	Orange County Public Health Laboratory	Chan-Zuckerberg Biohub	CZB Cliahub Consortium et al
EPI_ISL_548660	USA/CA-CZB-4077/2020	2020-08-06	North America	USA	Orange County Public Health Laboratory	Chan-Zuckerberg Biohub	CZB Cliahub Consortium et al
EPI_ISL_548627	USA/CA-CZB-4078/2020	2020-08-06	North America	USA	Orange County Public Health Laboratory	Chan-Zuckerberg Biohub	CZB Cliahub Consortium et al
EPI_ISL_548637	USA/CA-CZB-4079/2020	2020-08-07	North America	USA	Orange County Public Health Laboratory	Chan-Zuckerberg Biohub	CZB Cliahub Consortium et al
EPI_ISL_548677	USA/CA-CZB-4080/2020	2020-08-09	North America	USA	Orange County Public Health Laboratory	Chan-Zuckerberg Biohub	CZB Cliahub Consortium et al
EPI_ISL_548651	USA/CA-CZB-4081/2020	2020-08-10	North America	USA	Orange County Public Health Laboratory	Chan-Zuckerberg Biohub	CZB Cliahub Consortium et al
EPI_ISL_548591	USA/CA-CZB-4082/2020	2020-08-11	North America	USA	Orange County Public Health Laboratory	Chan-Zuckerberg Biohub	CZB Cliahub Consortium et al
EPI_ISL_548623	USA/CA-CZB-4086/2020	2020-08-10	North America	USA	Orange County Public Health Laboratory	Chan-Zuckerberg Biohub	CZB Cliahub Consortium et al
EPI_ISL_548609	USA/CA-CZB-4087/2020	2020-08-10	North America	USA	Orange County Public Health Laboratory	Chan-Zuckerberg Biohub	CZB Cliahub Consortium et al
EPI_ISL_548614	USA/CA-CZB-4088/2020	2020-08-11	North America	USA	Orange County Public Health Laboratory	Chan-Zuckerberg Biohub	CZB Cliahub Consortium et al
EPI_ISL_548620	USA/CA-CZB-4089/2020	2020-08-12	North America	USA	Orange County Public Health Laboratory	Chan-Zuckerberg Biohub	CZB Cliahub Consortium et al
EPI_ISL_548640	USA/CA-CZB-4090/2020	2020-08-13	North America	USA	Orange County Public Health Laboratory	Chan-Zuckerberg Biohub	CZB Cliahub Consortium et al
EPI_ISL_548634	USA/CA-CZB-4091/2020	2020-08-13	North America	USA	Orange County Public Health Laboratory	Chan-Zuckerberg Biohub	CZB Cliahub Consortium et al
EPI_ISL_548615	USA/CA-CZB-4093/2020	2020-08-14	North America	USA	Orange County Public Health Laboratory	Chan-Zuckerberg Biohub	CZB Cliahub Consortium et al
EPI_ISL_548601	USA/CA-CZB-4094/2020	2020-08-14	North America	USA	Orange County Public Health Laboratory	Chan-Zuckerberg Biohub	CZB Cliahub Consortium et al
EPI_ISL_548646	USA/CA-CZB-4095/2020	2020-08-14	North America	USA	Orange County Public Health Laboratory	Chan-Zuckerberg Biohub	CZB Cliahub Consortium et al
EPI_ISL_548608	USA/CA-CZB-4096/2020	2020-08-14	North America	USA	Orange County Public Health Laboratory	Chan-Zuckerberg Biohub	CZB Cliahub Consortium et al
EPI_ISL_548638	USA/CA-CZB-4097/2020	2020-08-14	North America	USA	Orange County Public Health Laboratory	Chan-Zuckerberg Biohub	CZB Cliahub Consortium et al
EPI_ISL_548641	USA/CA-CZB-4098/2020	2020-08-14	North America	USA	Orange County Public Health Laboratory	Chan-Zuckerberg Biohub	CZB Cliahub Consortium et al
EPI_ISL_548666	USA/CA-CZB-4099/2020	2020-08-15	North America	USA	Orange County Public Health Laboratory	Chan-Zuckerberg Biohub	CZB Cliahub Consortium et al
EPI_ISL_548590	USA/CA-CZB-4100/2020	2020-08-16	North America	USA	Orange County Public Health Laboratory	Chan-Zuckerberg Biohub	CZB Cliahub Consortium et al
EPI_ISL_548626	USA/CA-CZB-4101/2020	2020-08-21	North America	USA	Tuolumne County Public Health	Chan-Zuckerberg Biohub	CZB Cliahub Consortium et al
EPI_ISL_548599	USA/CA-CZB-4102/2020	2020-08-22	North America	USA	Tuolumne County Public Health	Chan-Zuckerberg Biohub	CZB Cliahub Consortium et al
EPI_ISL_582894	USA/CA-CZB-4714/2020	2020-08-27	North America	USA	County of Santa Clara Public Health Department	Chan-Zuckerberg Biohub	CZB Cliahub Consortium et al
EPI_ISL_582895	USA/CA-CZB-4730/2020	2020-08-26	North America	USA	County of Santa Clara Public Health Department	Chan-Zuckerberg Biohub	CZB Cliahub Consortium et al
EPI_ISL_582897	USA/CA-CZB-4812/2020	2020-09-01	North America	USA	County of Santa Clara Public Health Department	Chan-Zuckerberg Biohub	CZB Cliahub Consortium et al
EPI_ISL_582974	USA/CA-CZB-5140/2020	2020-08-17	North America	USA	San Luis Obispo Public Health Department	Chan-Zuckerberg Biohub	CZB Cliahub Consortium et al
EPI_ISL_583224	USA/CA-CZB-5159/2020	2020-08-12	North America	USA	UCSF Clinical Microbiology Laboratory	Chan-Zuckerberg Biohub	CZB Cliahub Consortium et al
EPI_ISL_672393	USA/CA-CZB-5160/2020	2020-08-12	North America	USA	UCSF Clinical Microbiology Laboratory	Chan-Zuckerberg Biohub	CZB Cliahub Consortium et al
EPI_ISL_583223	USA/CA-CZB-5167/2020	2020-08-12	North America	USA	UCSF Clinical Microbiology Laboratory	Chan-Zuckerberg Biohub	CZB Cliahub Consortium et al
EPI_ISL_583222	USA/CA-CZB-5168/2020	2020-08-12	North America	USA	UCSF Clinical Microbiology Laboratory	Chan-Zuckerberg Biohub	CZB Cliahub Consortium et al
EPI_ISL_583221	USA/CA-CZB-5170/2020	2020-08-12	North America	USA	UCSF Clinical Microbiology Laboratory	Chan-Zuckerberg Biohub	CZB Cliahub Consortium et al
EPI_ISL_583220	USA/CA-CZB-5171/2020	2020-08-12	North America	USA	UCSF Clinical Microbiology Laboratory	Chan-Zuckerberg Biohub	CZB Cliahub Consortium et al
EPI_ISL_583219	USA/CA-CZB-5174/2020	2020-08-12	North America	USA	UCSF Clinical Microbiology Laboratory	Chan-Zuckerberg Biohub	CZB Cliahub Consortium et al
EPI_ISL_583218	USA/CA-CZB-5667/2020	2020-08-08	North America	USA	UCSF Clinical Microbiology Laboratory	Chan-Zuckerberg Biohub	CZB Cliahub Consortium et al
EPI_ISL_583217	USA/CA-CZB-5668/2020	2020-08-08	North America	USA	UCSF Clinical Microbiology Laboratory	Chan-Zuckerberg Biohub	CZB Cliahub Consortium et al
EPI_ISL_583216	USA/CA-CZB-5670/2020	2020-07-28	North America	USA	UCSF Clinical Microbiology Laboratory	Chan-Zuckerberg Biohub	CZB Cliahub Consortium et al
EPI_ISL_582972	USA/CA-CZB-5682/2020	2020-07-23	North America	USA	San Luis Obispo Public Health Department	Chan-Zuckerberg Biohub	CZB Cliahub Consortium et al
EPI_ISL_672391	USA/CA-CZB-5687/2020	2020-07-17	North America	USA	UCSF Clinical Microbiology Laboratory	Chan-Zuckerberg Biohub	CZB Cliahub Consortium et al
EPI_ISL_583215	USA/CA-CZB-5691/2020	2020-07-17	North America	USA	UCSF Clinical Microbiology Laboratory	Chan-Zuckerberg Biohub	CZB Cliahub Consortium et al
EPI_ISL_583214	USA/CA-CZB-5693/2020	2020-07-17	North America	USA	UCSF Clinical Microbiology Laboratory	Chan-Zuckerberg Biohub	CZB Cliahub Consortium et al
EPI_ISL_583213	USA/CA-CZB-5695/2020	2020-07-17	North America	USA	UCSF Clinical Microbiology Laboratory	Chan-Zuckerberg Biohub	CZB Cliahub Consortium et al
EPI_ISL_582971	USA/CA-CZB-5698/2020	2020-07-23	North America	USA	San Luis Obispo Public Health Department	Chan-Zuckerberg Biohub	CZB Cliahub Consortium et al
EPI_ISL_582970	USA/CA-CZB-5703/2020	2020-07-23	North America	USA	San Luis Obispo Public Health Department	Chan-Zuckerberg Biohub	CZB Cliahub Consortium et al
EPI_ISL_582969	USA/CA-CZB-5704/2020	2020-07-23	North America	USA	San Luis Obispo Public Health Department	Chan-Zuckerberg Biohub	CZB Cliahub Consortium et al
EPI_ISL_672389	USA/CA-CZB-5707/2020	2020-07-17	North America	USA	UCSF Clinical Microbiology Laboratory	Chan-Zuckerberg Biohub	CZB Cliahub Consortium et al
EPI_ISL_672388	USA/CA-CZB-5710/2020	2020-07-27	North America	USA	UCSF Clinical Microbiology Laboratory	Chan-Zuckerberg Biohub	CZB Cliahub Consortium et al
EPI_ISL_582968	USA/CA-CZB-5743/2020	2020-07-14	North America	USA	San Luis Obispo Public Health Department	Chan-Zuckerberg Biohub	CZB Cliahub Consortium et al
EPI_ISL_672087	USA/CA-CZB-5745/2020	2020-07-14	North America	USA	County of San Luis Obispo Public Health Laboratory	Chan-Zuckerberg Biohub	CZB Cliahub Consortium et al
EPI_ISL_582967	USA/CA-CZB-5746/2020	2020-07-14	North America	USA	San Luis Obispo Public Health Department	Chan-Zuckerberg Biohub	CZB Cliahub Consortium et al
EPI_ISL_582966	USA/CA-CZB-5749/2020	2020-07-14	North America	USA	San Luis Obispo Public Health Department	Chan-Zuckerberg Biohub	CZB Cliahub Consortium et al
EPI_ISL_582965	USA/CA-CZB-5750/2020	2020-07-14	North America	USA	San Luis Obispo Public Health Department	Chan-Zuckerberg Biohub	CZB Cliahub Consortium et al
EPI_ISL_672359	USA/CA-CZB-5751/2020	2020-07-14	North America	USA	County of San Luis Obispo Public Health Laboratory	Chan-Zuckerberg Biohub	CZB Cliahub Consortium et al
EPI_ISL_672358	USA/CA-CZB-5757/2020	2020-07-17	North America	USA	County of San Luis Obispo Public Health Laboratory	Chan-Zuckerberg Biohub	CZB Cliahub Consortium et al
EPI_ISL_672357	USA/CA-CZB-5762/2020	2020-07-12	North America	USA	County of San Luis Obispo Public Health Laboratory	Chan-Zuckerberg Biohub	CZB Cliahub Consortium et al
EPI_ISL_672356	USA/CA-CZB-5764/2020	2020-07-12	North America	USA	County of San Luis Obispo Public Health Laboratory	Chan-Zuckerberg Biohub	CZB Cliahub Consortium et al
EPI_ISL_582963	USA/CA-CZB-5769/2020	2020-07-12	North America	USA	San Luis Obispo Public Health Department	Chan-Zuckerberg Biohub	CZB Cliahub Consortium et al
EPI_ISL_672355	USA/CA-CZB-5773/2020	2020-07-12	North America	USA	County of San Luis Obispo Public Health Laboratory	Chan-Zuckerberg Biohub	CZB Cliahub Consortium et al
EPI_ISL_582962	USA/CA-CZB-5780/2020	2020-07-12	North America	USA	San Luis Obispo Public Health Department	Chan-Zuckerberg Biohub	CZB Cliahub Consortium et al
EPI_ISL_672354	USA/CA-CZB-5810/2020	2020-07-17	North America	USA	County of San Luis Obispo Public Health Laboratory	Chan-Zuckerberg Biohub	CZB Cliahub Consortium et al
EPI_ISL_582961	USA/CA-CZB-5812/2020	2020-07-17	North America	USA	San Luis Obispo Public Health Department	Chan-Zuckerberg Biohub	CZB Cliahub Consortium et al
EPI_ISL_582960	USA/CA-CZB-5833/2020	2020-07-16	North America	USA	San Luis Obispo Public Health Department	Chan-Zuckerberg Biohub	CZB Cliahub Consortium et al
EPI_ISL_582959	USA/CA-CZB-5834/2020	2020-07-16	North America	USA	San Luis Obispo Public Health Department	Chan-Zuckerberg Biohub	CZB Cliahub Consortium et al
EPI_ISL_583212	USA/CA-CZB-5839/2020	2020-07-22	North America	USA	UCSF Clinical Microbiology Laboratory	Chan-Zuckerberg Biohub	CZB Cliahub Consortium et al
EPI_ISL_672387	USA/CA-CZB-5841/2020	2020-07-22	North America	USA	UCSF Clinical Microbiology Laboratory	Chan-Zuckerberg Biohub	CZB Cliahub Consortium et al
EPI_ISL_583211	USA/CA-CZB-5842/2020	2020-07-22	North America	USA	UCSF Clinical Microbiology Laboratory	Chan-Zuckerberg Biohub	CZB Cliahub Consortium et al
EPI_ISL_672386	USA/CA-CZB-5845/2020	2020-07-22	North America	USA	UCSF Clinical Microbiology Laboratory	Chan-Zuckerberg Biohub	CZB Cliahub Consortium et al
EPI_ISL_583210	USA/CA-CZB-5851/2020	2020-07-22	North America	USA	UCSF Clinical Microbiology Laboratory	Chan-Zuckerberg Biohub	CZB Cliahub Consortium et al
EPI_ISL_450485	USA/CA-CZB-59X001/2020	2020-03-24	North America	USA	unknown	Data Science	Carroll et al
EPI_ISL_450484	USA/CA-CZB-59X002/2020	2020-03-24	North America	USA	unknown	Data Science	Carroll et al
EPI_ISL_450487	USA/CA-CZB-59X003/2020	2020-03-31	North America	USA	unknown	Data Science	Carroll et al
EPI_ISL_450486	USA/CA-CZB-59X004/2020	2020-03-31	North America	USA	unknown	Data Science	Carroll et al
EPI_ISL_583187	USA/CA-CZB-6113/2020	2020-05-01	North America	USA	San Bernardino County Public Health Lab	Chan-Zuckerberg Biohub	CZB Cliahub Consortium et al
EPI_ISL_583189	USA/CA-CZB-6122/2020	2020-05-01	North America	USA	San Bernardino County Public Health Lab	Chan-Zuckerberg Biohub	CZB Cliahub Consortium et al
EPI_ISL_582976	USA/CA-CZB-6715/2020	2020-08-18	North America	USA	Orange County Public Health Lab	Chan-Zuckerberg Biohub	CZB Cliahub Consortium et al
EPI_ISL_582979	USA/CA-CZB-6718/2020	2020-08-17	North America	USA	Orange County Public Health Lab	Chan-Zuckerberg Biohub	CZB Cliahub Consortium et al
EPI_ISL_582980	USA/CA-CZB-6719/2020	2020-08-18	North America	USA	Orange County Public Health Lab	Chan-Zuckerberg Biohub	CZB Cliahub Consortium et al
EPI_ISL_582981	USA/CA-CZB-6720/2020	2020-08-18	North America	USA	Orange County Public Health Lab	Chan-Zuckerberg Biohub	CZB Cliahub Consortium et al
EPI_ISL_582982	USA/CA-CZB-6721/2020	2020-08-18	North America	USA	Orange County Public Health Lab	Chan-Zuckerberg Biohub	CZB Cliahub Consortium et al
EPI_ISL_582983	USA/CA-CZB-6722/2020	2020-08-18	North America	USA	Orange County Public Health Lab	Chan-Zuckerberg Biohub	CZB Cliahub Consortium et al
EPI_ISL_2659553	USA/CA-CZB-6723/2020	2020-08-18	North America	USA	Orange County Public Health Lab	Chan-Zuckerberg Biohub	CZB Cliahub Consortium et al
EPI_ISL_582984	USA/CA-CZB-6725/2020	2020-08-19	North America	USA	Orange County Public Health Lab	Chan-Zuckerberg Biohub	CZB Cliahub Consortium et al
EPI_ISL_582988	USA/CA-CZB-6729/2020	2020-08-19	North America	USA	Orange County Public Health Lab	Chan-Zuckerberg Biohub	CZB Cliahub Consortium et al
EPI_ISL_582989	USA/CA-CZB-6731/2020	2020-08-19	North America	USA	Orange County Public Health Lab	Chan-Zuckerberg Biohub	CZB Cliahub Consortium et al
EPI_ISL_582990	USA/CA-CZB-6732/2020	2020-08-19	North America	USA	Orange County Public Health Lab	Chan-Zuckerberg Biohub	CZB Cliahub Consortium et al
EPI_ISL_582993	USA/CA-CZB-6735/2020	2020-08-19	North America	USA	Orange County Public Health Lab	Chan-Zuckerberg Biohub	CZB Cliahub Consortium et al
EPI_ISL_582994	USA/CA-CZB-6736/2020	2020-08-19	North America	USA	Orange County Public Health Lab	Chan-Zuckerberg Biohub	CZB Cliahub Consortium et al
EPI_ISL_582995	USA/CA-CZB-6739/2020	2020-08-19	North America	USA	Orange County Public Health Lab	Chan-Zuckerberg Biohub	CZB Cliahub Consortium et al
EPI_ISL_582996	USA/CA-CZB-6740/2020	2020-08-19	North America	USA	Orange County Public Health Lab	Chan-Zuckerberg Biohub	CZB Cliahub Consortium et al
EPI_ISL_582998	USA/CA-CZB-6742/2020	2020-08-20	North America	USA	Orange County Public Health Lab	Chan-Zuckerberg Biohub	CZB Cliahub Consortium et al
EPI_ISL_583000	USA/CA-CZB-6747/2020	2020-08-21	North America	USA	Orange County Public Health Lab	Chan-Zuckerberg Biohub	CZB Cliahub Consortium et al
EPI_ISL_1924600	USA/CA-CZB-6780/2020	2020-07-08	North America	USA	Santa Clara County Public Health Laboratory	Chan-Zuckerberg Biohub	CZB Cliahub Consortium et al
EPI_ISL_582880	USA/CA-CZB-6802/2020	2020-07-14	North America	USA	County of Santa Clara Public Health Department	Chan-Zuckerberg Biohub	CZB Cliahub Consortium et al
EPI_ISL_582881	USA/CA-CZB-6804/2020	2020-07-14	North America	USA	County of Santa Clara Public Health Department	Chan-Zuckerberg Biohub	CZB Cliahub Consortium et al
EPI_ISL_582886	USA/CA-CZB-6811/2020	2020-07-14	North America	USA	County of Santa Clara Public Health Department	Chan-Zuckerberg Biohub	CZB Cliahub Consortium et al
EPI_ISL_2758548	USA/CA-CZB-6812/2020	2020-07-14	North America	USA	Santa Clara County Public Health Laboratory	Chan-Zuckerberg Biohub	CZB Cliahub Consortium et al
EPI_ISL_582887	USA/CA-CZB-6927/2020	2020-08-19	North America	USA	County of Santa Clara Public Health Department	Chan-Zuckerberg Biohub	CZB Cliahub Consortium et al
EPI_ISL_582888	USA/CA-CZB-6928/2020	2020-08-19	North America	USA	County of Santa Clara Public Health Department	Chan-Zuckerberg Biohub	CZB Cliahub Consortium et al
EPI_ISL_582889	USA/CA-CZB-6929/2020	2020-08-19	North America	USA	County of Santa Clara Public Health Department	Chan-Zuckerberg Biohub	CZB Cliahub Consortium et al
EPI_ISL_582890	USA/CA-CZB-6932/2020	2020-08-22	North America	USA	County of Santa Clara Public Health Department	Chan-Zuckerberg Biohub	CZB Cliahub Consortium et al
EPI_ISL_582891	USA/CA-CZB-6933/2020	2020-08-25	North America	USA	County of Santa Clara Public Health Department	Chan-Zuckerberg Biohub	CZB Cliahub Consortium et al
EPI_ISL_582892	USA/CA-CZB-6938/2020	2020-08-26	North America	USA	County of Santa Clara Public Health Department	Chan-Zuckerberg Biohub	CZB Cliahub Consortium et al
EPI_ISL_582893	USA/CA-CZB-6941/2020	2020-08-26	North America	USA	County of Santa Clara Public Health Department	Chan-Zuckerberg Biohub	CZB Cliahub Consortium et al
EPI_ISL_582899	USA/CA-CZB-6964/2020	2020-09-02	North America	USA	County of Santa Clara Public Health Department	Chan-Zuckerberg Biohub	CZB Cliahub Consortium et al
EPI_ISL_582900	USA/CA-CZB-6965/2020	2020-09-02	North America	USA	County of Santa Clara Public Health Department	Chan-Zuckerberg Biohub	CZB Cliahub Consortium et al
EPI_ISL_582902	USA/CA-CZB-6967/2020	2020-09-02	North America	USA	County of Santa Clara Public Health Department	Chan-Zuckerberg Biohub	CZB Cliahub Consortium et al
EPI_ISL_582903	USA/CA-CZB-6968/2020	2020-09-02	North America	USA	County of Santa Clara Public Health Department	Chan-Zuckerberg Biohub	CZB Cliahub Consortium et al
EPI_ISL_582904	USA/CA-CZB-6971/2020	2020-09-02	North America	USA	County of Santa Clara Public Health Department	Chan-Zuckerberg Biohub	CZB Cliahub Consortium et al
EPI_ISL_582905	USA/CA-CZB-6973/2020	2020-09-02	North America	USA	County of Santa Clara Public Health Department	Chan-Zuckerberg Biohub	CZB Cliahub Consortium et al
EPI_ISL_582906	USA/CA-CZB-6974/2020	2020-09-02	North America	USA	County of Santa Clara Public Health Department	Chan-Zuckerberg Biohub	CZB Cliahub Consortium et al
EPI_ISL_582909	USA/CA-CZB-6981/2020	2020-09-02	North America	USA	County of Santa Clara Public Health Department	Chan-Zuckerberg Biohub	CZB Cliahub Consortium et al
EPI_ISL_582910	USA/CA-CZB-6983/2020	2020-09-02	North America	USA	County of Santa Clara Public Health Department	Chan-Zuckerberg Biohub	CZB Cliahub Consortium et al
EPI_ISL_582911	USA/CA-CZB-6984/2020	2020-09-02	North America	USA	County of Santa Clara Public Health Department	Chan-Zuckerberg Biohub	CZB Cliahub Consortium et al
EPI_ISL_582913	USA/CA-CZB-6986/2020	2020-09-03	North America	USA	County of Santa Clara Public Health Department	Chan-Zuckerberg Biohub	CZB Cliahub Consortium et al
EPI_ISL_582915	USA/CA-CZB-6988/2020	2020-09-01	North America	USA	County of Santa Clara Public Health Department	Chan-Zuckerberg Biohub	CZB Cliahub Consortium et al
EPI_ISL_582916	USA/CA-CZB-6989/2020	2020-09-01	North America	USA	County of Santa Clara Public Health Department	Chan-Zuckerberg Biohub	CZB Cliahub Consortium et al
EPI_ISL_582919	USA/CA-CZB-6992/2020	2020-09-04	North America	USA	County of Santa Clara Public Health Department	Chan-Zuckerberg Biohub	CZB Cliahub Consortium et al
EPI_ISL_582921	USA/CA-CZB-6994/2020	2020-08-04	North America	USA	County of Santa Clara Public Health Department	Chan-Zuckerberg Biohub	CZB Cliahub Consortium et al
EPI_ISL_582922	USA/CA-CZB-6995/2020	2020-09-01	North America	USA	County of Santa Clara Public Health Department	Chan-Zuckerberg Biohub	CZB Cliahub Consortium et al
EPI_ISL_582923	USA/CA-CZB-6996/2020	2020-09-01	North America	USA	County of Santa Clara Public Health Department	Chan-Zuckerberg Biohub	CZB Cliahub Consortium et al
EPI_ISL_582924	USA/CA-CZB-6997/2020	2020-08-04	North America	USA	County of Santa Clara Public Health Department	Chan-Zuckerberg Biohub	CZB Cliahub Consortium et al
EPI_ISL_582925	USA/CA-CZB-6999/2020	2020-08-04	North America	USA	County of Santa Clara Public Health Department	Chan-Zuckerberg Biohub	CZB Cliahub Consortium et al
EPI_ISL_648543	USA/CA-CZB-7026/2020	2020-07-28	North America	USA	UCSF Clinical Microbiology Laboratory	Chan-Zuckerberg Biohub	CZB Cliahub Consortium et al
EPI_ISL_648544	USA/CA-CZB-7027/2020	2020-07-28	North America	USA	UCSF Clinical Microbiology Laboratory	Chan-Zuckerberg Biohub	CZB Cliahub Consortium et al
EPI_ISL_583198	USA/CA-CZB-7028/2020	2020-09-02	North America	USA	Marin County Public Health Department	Chan-Zuckerberg Biohub	CZB Cliahub Consortium et al
EPI_ISL_583008	USA/CA-CZB-7128/2020	2020-08-31	North America	USA	Orange County Public Health Lab	Chan-Zuckerberg Biohub	CZB Cliahub Consortium et al
EPI_ISL_583009	USA/CA-CZB-7131/2020	2020-08-31	North America	USA	Orange County Public Health Lab	Chan-Zuckerberg Biohub	CZB Cliahub Consortium et al
EPI_ISL_583010	USA/CA-CZB-7132/2020	2020-08-31	North America	USA	Orange County Public Health Lab	Chan-Zuckerberg Biohub	CZB Cliahub Consortium et al
EPI_ISL_583011	USA/CA-CZB-7133/2020	2020-09-01	North America	USA	Orange County Public Health Lab	Chan-Zuckerberg Biohub	CZB Cliahub Consortium et al
EPI_ISL_583012	USA/CA-CZB-7134/2020	2020-09-01	North America	USA	Orange County Public Health Lab	Chan-Zuckerberg Biohub	CZB Cliahub Consortium et al
EPI_ISL_583013	USA/CA-CZB-7135/2020	2020-09-01	North America	USA	Orange County Public Health Lab	Chan-Zuckerberg Biohub	CZB Cliahub Consortium et al
EPI_ISL_648497	USA/CA-CZB-7137/2020	2020-09-01	North America	USA	Orange County Public Health Lab	Chan-Zuckerberg Biohub	CZB Cliahub Consortium et al
EPI_ISL_583014	USA/CA-CZB-7139/2020	2020-09-01	North America	USA	Orange County Public Health Lab	Chan-Zuckerberg Biohub	CZB Cliahub Consortium et al
EPI_ISL_583015	USA/CA-CZB-7140/2020	2020-09-02	North America	USA	Orange County Public Health Lab	Chan-Zuckerberg Biohub	CZB Cliahub Consortium et al
EPI_ISL_648498	USA/CA-CZB-7141/2020	2020-09-02	North America	USA	Orange County Public Health Lab	Chan-Zuckerberg Biohub	CZB Cliahub Consortium et al
EPI_ISL_2658743	USA/CA-CZB-7144/2020	2020-09-07	North America	USA	Santa Clara County Public Health Laboratory	Chan-Zuckerberg Biohub	CZB Cliahub Consortium et al
EPI_ISL_582929	USA/CA-CZB-7145/2020	2020-08-31	North America	USA	County of Santa Clara Public Health Department	Chan-Zuckerberg Biohub	CZB Cliahub Consortium et al
EPI_ISL_582930	USA/CA-CZB-7146/2020	2020-09-08	North America	USA	County of Santa Clara Public Health Department	Chan-Zuckerberg Biohub	CZB Cliahub Consortium et al
EPI_ISL_582932	USA/CA-CZB-7148/2020	2020-09-09	North America	USA	County of Santa Clara Public Health Department	Chan-Zuckerberg Biohub	CZB Cliahub Consortium et al
EPI_ISL_582933	USA/CA-CZB-7149/2020	2020-09-09	North America	USA	County of Santa Clara Public Health Department	Chan-Zuckerberg Biohub	CZB Cliahub Consortium et al
EPI_ISL_582934	USA/CA-CZB-7152/2020	2020-09-09	North America	USA	County of Santa Clara Public Health Department	Chan-Zuckerberg Biohub	CZB Cliahub Consortium et al
EPI_ISL_582936	USA/CA-CZB-7156/2020	2020-09-09	North America	USA	County of Santa Clara Public Health Department	Chan-Zuckerberg Biohub	CZB Cliahub Consortium et al
EPI_ISL_583227	USA/CA-CZB-7158/2020	2020-08-15	North America	USA	UCSF Clinical Microbiology Laboratory	Chan-Zuckerberg Biohub	CZB Cliahub Consortium et al
EPI_ISL_583226	USA/CA-CZB-7160/2020	2020-08-20	North America	USA	UCSF Clinical Microbiology Laboratory	Chan-Zuckerberg Biohub	CZB Cliahub Consortium et al
EPI_ISL_2659587	USA/CA-CZB-7182/2020	2020-09-10	North America	USA	Santa Clara County Public Health Laboratory	Chan-Zuckerberg Biohub	CZB Cliahub Consortium et al
EPI_ISL_2659250	USA/CA-CZB-7192/2020	2020-09-10	North America	USA	Santa Clara County Public Health Laboratory	Chan-Zuckerberg Biohub	CZB Cliahub Consortium et al
EPI_ISL_648381	USA/CA-CZB-7193/2020	2020-09-11	North America	USA	Santa Clara County Public Health Laboratory	Chan-Zuckerberg Biohub	CZB Cliahub Consortium et al
EPI_ISL_648382	USA/CA-CZB-7194/2020	2020-09-11	North America	USA	Santa Clara County Public Health Laboratory	Chan-Zuckerberg Biohub	CZB Cliahub Consortium et al
EPI_ISL_582937	USA/CA-CZB-7199/2020	2020-09-06	North America	USA	County of Santa Clara Public Health Department	Chan-Zuckerberg Biohub	CZB Cliahub Consortium et al
EPI_ISL_2659523	USA/CA-CZB-7200/2020	2020-09-12	North America	USA	Santa Clara County Public Health Laboratory	Chan-Zuckerberg Biohub	CZB Cliahub Consortium et al
EPI_ISL_582938	USA/CA-CZB-7202/2020	2020-09-14	North America	USA	County of Santa Clara Public Health Department	Chan-Zuckerberg Biohub	CZB Cliahub Consortium et al
EPI_ISL_582939	USA/CA-CZB-7203/2020	2020-08-25	North America	USA	County of Santa Clara Public Health Department	Chan-Zuckerberg Biohub	CZB Cliahub Consortium et al
EPI_ISL_582940	USA/CA-CZB-7204/2020	2020-08-04	North America	USA	County of Santa Clara Public Health Department	Chan-Zuckerberg Biohub	CZB Cliahub Consortium et al
EPI_ISL_582941	USA/CA-CZB-7205/2020	2020-08-04	North America	USA	County of Santa Clara Public Health Department	Chan-Zuckerberg Biohub	CZB Cliahub Consortium et al
EPI_ISL_582942	USA/CA-CZB-7207/2020	2020-08-28	North America	USA	County of Santa Clara Public Health Department	Chan-Zuckerberg Biohub	CZB Cliahub Consortium et al
EPI_ISL_672114	USA/CA-CZB-9518/2020	2020-04-06	North America	USA	The Ashley Laboratory, Stanford University	Chan-Zuckerberg Biohub	CZB Cliahub Consortium et al
EPI_ISL_672115	USA/CA-CZB-9519/2020	2020-04-06	North America	USA	The Ashley Laboratory, Stanford University	Chan-Zuckerberg Biohub	CZB Cliahub Consortium et al
EPI_ISL_672116	USA/CA-CZB-9520/2020	2020-04-07	North America	USA	The Ashley Laboratory, Stanford University	Chan-Zuckerberg Biohub	CZB Cliahub Consortium et al
EPI_ISL_672117	USA/CA-CZB-9522/2020	2020-04-07	North America	USA	The Ashley Laboratory, Stanford University	Chan-Zuckerberg Biohub	CZB Cliahub Consortium et al
EPI_ISL_672118	USA/CA-CZB-9523/2020	2020-04-07	North America	USA	The Ashley Laboratory, Stanford University	Chan-Zuckerberg Biohub	CZB Cliahub Consortium et al
EPI_ISL_672120	USA/CA-CZB-9527/2020	2020-04-07	North America	USA	The Ashley Laboratory, Stanford University	Chan-Zuckerberg Biohub	CZB Cliahub Consortium et al
EPI_ISL_672121	USA/CA-CZB-9529/2020	2020-04-08	North America	USA	The Ashley Laboratory, Stanford University	Chan-Zuckerberg Biohub	CZB Cliahub Consortium et al
EPI_ISL_672122	USA/CA-CZB-9533/2020	2020-04-09	North America	USA	The Ashley Laboratory, Stanford University	Chan-Zuckerberg Biohub	CZB Cliahub Consortium et al
EPI_ISL_672123	USA/CA-CZB-9539/2020	2020-04-06	North America	USA	The Ashley Laboratory, Stanford University	Chan-Zuckerberg Biohub	CZB Cliahub Consortium et al
EPI_ISL_672124	USA/CA-CZB-9540/2020	2020-04-06	North America	USA	The Ashley Laboratory, Stanford University	Chan-Zuckerberg Biohub	CZB Cliahub Consortium et al
EPI_ISL_672127	USA/CA-CZB-9547/2020	2020-04-13	North America	USA	The Ashley Laboratory, Stanford University	Chan-Zuckerberg Biohub	CZB Cliahub Consortium et al
EPI_ISL_672128	USA/CA-CZB-9548/2020	2020-04-13	North America	USA	The Ashley Laboratory, Stanford University	Chan-Zuckerberg Biohub	CZB Cliahub Consortium et al
EPI_ISL_672129	USA/CA-CZB-9549/2020	2020-04-14	North America	USA	The Ashley Laboratory, Stanford University	Chan-Zuckerberg Biohub	CZB Cliahub Consortium et al
EPI_ISL_672131	USA/CA-CZB-9556/2020	2020-04-13	North America	USA	The Ashley Laboratory, Stanford University	Chan-Zuckerberg Biohub	CZB Cliahub Consortium et al
EPI_ISL_672132	USA/CA-CZB-9560/2020	2020-04-15	North America	USA	The Ashley Laboratory, Stanford University	Chan-Zuckerberg Biohub	CZB Cliahub Consortium et al
EPI_ISL_672133	USA/CA-CZB-9563/2020	2020-04-16	North America	USA	The Ashley Laboratory, Stanford University	Chan-Zuckerberg Biohub	CZB Cliahub Consortium et al
EPI_ISL_672135	USA/CA-CZB-9574/2020	2020-05-05	North America	USA	The Ashley Laboratory, Stanford University	Chan-Zuckerberg Biohub	CZB Cliahub Consortium et al
EPI_ISL_672136	USA/CA-CZB-9585/2020	2020-05-08	North America	USA	The Ashley Laboratory, Stanford University	Chan-Zuckerberg Biohub	CZB Cliahub Consortium et al
EPI_ISL_672137	USA/CA-CZB-9589/2020	2020-05-09	North America	USA	The Ashley Laboratory, Stanford University	Chan-Zuckerberg Biohub	CZB Cliahub Consortium et al
EPI_ISL_672138	USA/CA-CZB-9590/2020	2020-05-08	North America	USA	The Ashley Laboratory, Stanford University	Chan-Zuckerberg Biohub	CZB Cliahub Consortium et al
EPI_ISL_672139	USA/CA-CZB-9597/2020	2020-05-06	North America	USA	The Ashley Laboratory, Stanford University	Chan-Zuckerberg Biohub	CZB Cliahub Consortium et al
EPI_ISL_672140	USA/CA-CZB-9610/2020	2020-04-16	North America	USA	The Ashley Laboratory, Stanford University	Chan-Zuckerberg Biohub	CZB Cliahub Consortium et al
EPI_ISL_672141	USA/CA-CZB-9614/2020	2020-04-17	North America	USA	The Ashley Laboratory, Stanford University	Chan-Zuckerberg Biohub	CZB Cliahub Consortium et al
EPI_ISL_672142	USA/CA-CZB-9625/2020	2020-05-06	North America	USA	The Ashley Laboratory, Stanford University	Chan-Zuckerberg Biohub	CZB Cliahub Consortium et al
EPI_ISL_672143	USA/CA-CZB-9631/2020	2020-05-06	North America	USA	The Ashley Laboratory, Stanford University	Chan-Zuckerberg Biohub	CZB Cliahub Consortium et al
EPI_ISL_672144	USA/CA-CZB-9638/2020	2020-04-22	North America	USA	The Ashley Laboratory, Stanford University	Chan-Zuckerberg Biohub	CZB Cliahub Consortium et al
EPI_ISL_672145	USA/CA-CZB-9640/2020	2020-04-23	North America	USA	The Ashley Laboratory, Stanford University	Chan-Zuckerberg Biohub	CZB Cliahub Consortium et al
EPI_ISL_672146	USA/CA-CZB-9645/2020	2020-04-24	North America	USA	The Ashley Laboratory, Stanford University	Chan-Zuckerberg Biohub	CZB Cliahub Consortium et al
EPI_ISL_672147	USA/CA-CZB-9647/2020	2020-04-28	North America	USA	The Ashley Laboratory, Stanford University	Chan-Zuckerberg Biohub	CZB Cliahub Consortium et al
EPI_ISL_672148	USA/CA-CZB-9648/2020	2020-04-27	North America	USA	The Ashley Laboratory, Stanford University	Chan-Zuckerberg Biohub	CZB Cliahub Consortium et al
EPI_ISL_672149	USA/CA-CZB-9650/2020	2020-04-24	North America	USA	The Ashley Laboratory, Stanford University	Chan-Zuckerberg Biohub	CZB Cliahub Consortium et al
EPI_ISL_672105	USA/CA-CZB-9651/2020	2020-04-27	North America	USA	The Ashley Laboratory, Stanford University	Chan-Zuckerberg Biohub	CZB Cliahub Consortium et al
EPI_ISL_672150	USA/CA-CZB-9653/2020	2020-04-23	North America	USA	The Ashley Laboratory, Stanford University	Chan-Zuckerberg Biohub	CZB Cliahub Consortium et al
EPI_ISL_672151	USA/CA-CZB-9656/2020	2020-04-23	North America	USA	The Ashley Laboratory, Stanford University	Chan-Zuckerberg Biohub	CZB Cliahub Consortium et al
EPI_ISL_672152	USA/CA-CZB-9657/2020	2020-04-23	North America	USA	The Ashley Laboratory, Stanford University	Chan-Zuckerberg Biohub	CZB Cliahub Consortium et al
EPI_ISL_672153	USA/CA-CZB-9675/2020	2020-03-25	North America	USA	The Ashley Laboratory, Stanford University	Chan-Zuckerberg Biohub	CZB Cliahub Consortium et al
EPI_ISL_672154	USA/CA-CZB-9682/2020	2020-03-11	North America	USA	The Ashley Laboratory, Stanford University	Chan-Zuckerberg Biohub	CZB Cliahub Consortium et al
EPI_ISL_672155	USA/CA-CZB-9705/2020	2020-03-06	North America	USA	The Ashley Laboratory, Stanford University	Chan-Zuckerberg Biohub	CZB Cliahub Consortium et al
EPI_ISL_672158	USA/CA-CZB-9716/2020	2020-03-18	North America	USA	The Ashley Laboratory, Stanford University	Chan-Zuckerberg Biohub	CZB Cliahub Consortium et al
EPI_ISL_672159	USA/CA-CZB-9717/2020	2020-03-17	North America	USA	The Ashley Laboratory, Stanford University	Chan-Zuckerberg Biohub	CZB Cliahub Consortium et al
EPI_ISL_672160	USA/CA-CZB-9724/2020	2020-03-11	North America	USA	The Ashley Laboratory, Stanford University	Chan-Zuckerberg Biohub	CZB Cliahub Consortium et al
EPI_ISL_672161	USA/CA-CZB-9729/2020	2020-03-09	North America	USA	The Ashley Laboratory, Stanford University	Chan-Zuckerberg Biohub	CZB Cliahub Consortium et al
EPI_ISL_672162	USA/CA-CZB-9731/2020	2020-03-12	North America	USA	The Ashley Laboratory, Stanford University	Chan-Zuckerberg Biohub	CZB Cliahub Consortium et al
EPI_ISL_672164	USA/CA-CZB-9751/2020	2020-05-22	North America	USA	The Ashley Laboratory, Stanford University	Chan-Zuckerberg Biohub	CZB Cliahub Consortium et al
EPI_ISL_672165	USA/CA-CZB-9753/2020	2020-06-03	North America	USA	The Ashley Laboratory, Stanford University	Chan-Zuckerberg Biohub	CZB Cliahub Consortium et al
EPI_ISL_672166	USA/CA-CZB-9754/2020	2020-06-03	North America	USA	The Ashley Laboratory, Stanford University	Chan-Zuckerberg Biohub	CZB Cliahub Consortium et al
EPI_ISL_672167	USA/CA-CZB-9756/2020	2020-06-02	North America	USA	The Ashley Laboratory, Stanford University	Chan-Zuckerberg Biohub	CZB Cliahub Consortium et al
EPI_ISL_672168	USA/CA-CZB-9759/2020	2020-06-03	North America	USA	The Ashley Laboratory, Stanford University	Chan-Zuckerberg Biohub	CZB Cliahub Consortium et al
EPI_ISL_672169	USA/CA-CZB-9760/2020	2020-06-03	North America	USA	The Ashley Laboratory, Stanford University	Chan-Zuckerberg Biohub	CZB Cliahub Consortium et al
EPI_ISL_672170	USA/CA-CZB-9762/2020	2020-06-01	North America	USA	The Ashley Laboratory, Stanford University	Chan-Zuckerberg Biohub	CZB Cliahub Consortium et al
EPI_ISL_672171	USA/CA-CZB-9768/2020	2020-06-06	North America	USA	The Ashley Laboratory, Stanford University	Chan-Zuckerberg Biohub	CZB Cliahub Consortium et al
EPI_ISL_672172	USA/CA-CZB-9773/2020	2020-03-31	North America	USA	The Ashley Laboratory, Stanford University	Chan-Zuckerberg Biohub	CZB Cliahub Consortium et al
EPI_ISL_672173	USA/CA-CZB-9774/2020	2020-06-23	North America	USA	The Ashley Laboratory, Stanford University	Chan-Zuckerberg Biohub	CZB Cliahub Consortium et al
EPI_ISL_672174	USA/CA-CZB-9775/2020	2020-06-23	North America	USA	The Ashley Laboratory, Stanford University	Chan-Zuckerberg Biohub	CZB Cliahub Consortium et al
EPI_ISL_672176	USA/CA-CZB-9784/2020	2020-05-18	North America	USA	The Ashley Laboratory, Stanford University	Chan-Zuckerberg Biohub	CZB Cliahub Consortium et al
EPI_ISL_672177	USA/CA-CZB-9789/2020	2020-05-17	North America	USA	The Ashley Laboratory, Stanford University	Chan-Zuckerberg Biohub	CZB Cliahub Consortium et al
EPI_ISL_672178	USA/CA-CZB-9791/2020	2020-06-05	North America	USA	The Ashley Laboratory, Stanford University	Chan-Zuckerberg Biohub	CZB Cliahub Consortium et al
EPI_ISL_672180	USA/CA-CZB-9794/2020	2020-06-04	North America	USA	The Ashley Laboratory, Stanford University	Chan-Zuckerberg Biohub	CZB Cliahub Consortium et al
EPI_ISL_672181	USA/CA-CZB-9798/2020	2020-06-05	North America	USA	The Ashley Laboratory, Stanford University	Chan-Zuckerberg Biohub	CZB Cliahub Consortium et al
EPI_ISL_672182	USA/CA-CZB-9803/2020	2020-06-05	North America	USA	The Ashley Laboratory, Stanford University	Chan-Zuckerberg Biohub	CZB Cliahub Consortium et al
EPI_ISL_857039	USA/CA-CZB-9821/2020	2020-03-18	North America	USA	The Ashley Laboratory, Stanford University	Chan-Zuckerberg Biohub	CZB Cliahub Consortium et al
EPI_ISL_857008	USA/CA-CZB-9823/2020	2020-06-13	North America	USA	The Ashley Laboratory, Stanford University	Chan-Zuckerberg Biohub	CZB Cliahub Consortium et al
EPI_ISL_857005	USA/CA-CZB-9824/2020	2020-06-14	North America	USA	The Ashley Laboratory, Stanford University	Chan-Zuckerberg Biohub	CZB Cliahub Consortium et al
EPI_ISL_857006	USA/CA-CZB-9825/2020	2020-06-14	North America	USA	The Ashley Laboratory, Stanford University	Chan-Zuckerberg Biohub	CZB Cliahub Consortium et al
EPI_ISL_857007	USA/CA-CZB-9826/2020	2020-06-14	North America	USA	The Ashley Laboratory, Stanford University	Chan-Zuckerberg Biohub	CZB Cliahub Consortium et al
EPI_ISL_857026	USA/CA-CZB-9828/2020	2020-05-21	North America	USA	The Ashley Laboratory, Stanford University	Chan-Zuckerberg Biohub	CZB Cliahub Consortium et al
EPI_ISL_857027	USA/CA-CZB-9844/2020	2020-05-21	North America	USA	The Ashley Laboratory, Stanford University	Chan-Zuckerberg Biohub	CZB Cliahub Consortium et al
EPI_ISL_856994	USA/CA-CZB-9847/2020	2020-06-17	North America	USA	The Ashley Laboratory, Stanford University	Chan-Zuckerberg Biohub	CZB Cliahub Consortium et al
EPI_ISL_856984	USA/CA-CZB-9850/2020	2020-05-21	North America	USA	The Ashley Laboratory, Stanford University	Chan-Zuckerberg Biohub	CZB Cliahub Consortium et al
EPI_ISL_856993	USA/CA-CZB-9853/2020	2020-06-20	North America	USA	The Ashley Laboratory, Stanford University	Chan-Zuckerberg Biohub	CZB Cliahub Consortium et al
EPI_ISL_856986	USA/CA-CZB-9854/2020	2020-05-20	North America	USA	The Ashley Laboratory, Stanford University	Chan-Zuckerberg Biohub	CZB Cliahub Consortium et al
EPI_ISL_857018	USA/CA-CZB-9856/2020	2020-05-22	North America	USA	The Ashley Laboratory, Stanford University	Chan-Zuckerberg Biohub	CZB Cliahub Consortium et al
EPI_ISL_857014	USA/CA-CZB-9861/2020	2020-06-07	North America	USA	The Ashley Laboratory, Stanford University	Chan-Zuckerberg Biohub	CZB Cliahub Consortium et al
EPI_ISL_857015	USA/CA-CZB-9865/2020	2020-06-07	North America	USA	The Ashley Laboratory, Stanford University	Chan-Zuckerberg Biohub	CZB Cliahub Consortium et al
EPI_ISL_857019	USA/CA-CZB-9874/2020	2020-05-22	North America	USA	The Ashley Laboratory, Stanford University	Chan-Zuckerberg Biohub	CZB Cliahub Consortium et al
EPI_ISL_857020	USA/CA-CZB-9876/2020	2020-05-22	North America	USA	The Ashley Laboratory, Stanford University	Chan-Zuckerberg Biohub	CZB Cliahub Consortium et al
EPI_ISL_857012	USA/CA-CZB-9877/2020	2020-06-08	North America	USA	The Ashley Laboratory, Stanford University	Chan-Zuckerberg Biohub	CZB Cliahub Consortium et al
EPI_ISL_857021	USA/CA-CZB-9878/2020	2020-05-22	North America	USA	The Ashley Laboratory, Stanford University	Chan-Zuckerberg Biohub	CZB Cliahub Consortium et al
EPI_ISL_857028	USA/CA-CZB-9892/2020	2020-05-21	North America	USA	The Ashley Laboratory, Stanford University	Chan-Zuckerberg Biohub	CZB Cliahub Consortium et al
EPI_ISL_857022	USA/CA-CZB-9896/2020	2020-05-22	North America	USA	The Ashley Laboratory, Stanford University	Chan-Zuckerberg Biohub	CZB Cliahub Consortium et al
EPI_ISL_857004	USA/CA-CZB-9899/2020	2020-06-15	North America	USA	The Ashley Laboratory, Stanford University	Chan-Zuckerberg Biohub	CZB Cliahub Consortium et al
EPI_ISL_857023	USA/CA-CZB-9902/2020	2020-05-22	North America	USA	The Ashley Laboratory, Stanford University	Chan-Zuckerberg Biohub	CZB Cliahub Consortium et al
EPI_ISL_857013	USA/CA-CZB-9904/2020	2020-06-08	North America	USA	The Ashley Laboratory, Stanford University	Chan-Zuckerberg Biohub	CZB Cliahub Consortium et al
EPI_ISL_856985	USA/CA-CZB-9907/2020	2020-05-10	North America	USA	The Ashley Laboratory, Stanford University	Chan-Zuckerberg Biohub	CZB Cliahub Consortium et al
EPI_ISL_857024	USA/CA-CZB-9909/2020	2020-05-22	North America	USA	The Ashley Laboratory, Stanford University	Chan-Zuckerberg Biohub	CZB Cliahub Consortium et al
EPI_ISL_857010	USA/CA-CZB-9910/2020	2020-06-09	North America	USA	The Ashley Laboratory, Stanford University	Chan-Zuckerberg Biohub	CZB Cliahub Consortium et al
EPI_ISL_857025	USA/CA-CZB-9919/2020	2020-05-22	North America	USA	The Ashley Laboratory, Stanford University	Chan-Zuckerberg Biohub	CZB Cliahub Consortium et al
EPI_ISL_856982	USA/CA-CZB-9923/2020	2020-05-22	North America	USA	The Ashley Laboratory, Stanford University	Chan-Zuckerberg Biohub	CZB Cliahub Consortium et al
EPI_ISL_857002	USA/CA-CZB-9926/2020	2020-06-16	North America	USA	The Ashley Laboratory, Stanford University	Chan-Zuckerberg Biohub	CZB Cliahub Consortium et al
EPI_ISL_856995	USA/CA-CZB-9927/2020	2020-06-17	North America	USA	The Ashley Laboratory, Stanford University	Chan-Zuckerberg Biohub	CZB Cliahub Consortium et al
EPI_ISL_857017	USA/CA-CZB-9933/2020	2020-05-30	North America	USA	The Ashley Laboratory, Stanford University	Chan-Zuckerberg Biohub	CZB Cliahub Consortium et al
EPI_ISL_857037	USA/CA-CZB-9936/2020	2020-04-22	North America	USA	The Ashley Laboratory, Stanford University	Chan-Zuckerberg Biohub	CZB Cliahub Consortium et al
EPI_ISL_857038	USA/CA-CZB-9945/2020	2020-04-22	North America	USA	The Ashley Laboratory, Stanford University	Chan-Zuckerberg Biohub	CZB Cliahub Consortium et al
EPI_ISL_856983	USA/CA-CZB-9946/2020	2020-06-17	North America	USA	The Ashley Laboratory, Stanford University	Chan-Zuckerberg Biohub	CZB Cliahub Consortium et al
EPI_ISL_857003	USA/CA-CZB-9947/2020	2020-06-16	North America	USA	The Ashley Laboratory, Stanford University	Chan-Zuckerberg Biohub	CZB Cliahub Consortium et al
EPI_ISL_857016	USA/CA-CZB-9949/2020	2020-06-01	North America	USA	The Ashley Laboratory, Stanford University	Chan-Zuckerberg Biohub	CZB Cliahub Consortium et al
EPI_ISL_857029	USA/CA-CZB-9952/2020	2020-05-15	North America	USA	The Ashley Laboratory, Stanford University	Chan-Zuckerberg Biohub	CZB Cliahub Consortium et al
EPI_ISL_857031	USA/CA-CZB-9954/2020	2020-05-14	North America	USA	The Ashley Laboratory, Stanford University	Chan-Zuckerberg Biohub	CZB Cliahub Consortium et al
EPI_ISL_856996	USA/CA-CZB-9957/2020	2020-06-17	North America	USA	The Ashley Laboratory, Stanford University	Chan-Zuckerberg Biohub	CZB Cliahub Consortium et al
EPI_ISL_856997	USA/CA-CZB-9961/2020	2020-06-17	North America	USA	The Ashley Laboratory, Stanford University	Chan-Zuckerberg Biohub	CZB Cliahub Consortium et al
EPI_ISL_857036	USA/CA-CZB-9962/2020	2020-05-05	North America	USA	The Ashley Laboratory, Stanford University	Chan-Zuckerberg Biohub	CZB Cliahub Consortium et al
EPI_ISL_857011	USA/CA-CZB-9963/2020	2020-06-09	North America	USA	The Ashley Laboratory, Stanford University	Chan-Zuckerberg Biohub	CZB Cliahub Consortium et al
EPI_ISL_857032	USA/CA-CZB-9964/2020	2020-05-13	North America	USA	The Ashley Laboratory, Stanford University	Chan-Zuckerberg Biohub	CZB Cliahub Consortium et al
EPI_ISL_856980	USA/CA-CZB-9967/2020	2020-06-10	North America	USA	The Ashley Laboratory, Stanford University	Chan-Zuckerberg Biohub	CZB Cliahub Consortium et al
EPI_ISL_856998	USA/CA-CZB-9969/2020	2020-06-17	North America	USA	The Ashley Laboratory, Stanford University	Chan-Zuckerberg Biohub	CZB Cliahub Consortium et al
EPI_ISL_857034	USA/CA-CZB-9970/2020	2020-05-11	North America	USA	The Ashley Laboratory, Stanford University	Chan-Zuckerberg Biohub	CZB Cliahub Consortium et al
EPI_ISL_856999	USA/CA-CZB-9971/2020	2020-06-17	North America	USA	The Ashley Laboratory, Stanford University	Chan-Zuckerberg Biohub	CZB Cliahub Consortium et al
EPI_ISL_857035	USA/CA-CZB-9972/2020	2020-05-10	North America	USA	The Ashley Laboratory, Stanford University	Chan-Zuckerberg Biohub	CZB Cliahub Consortium et al
EPI_ISL_857000	USA/CA-CZB-9973/2020	2020-06-17	North America	USA	The Ashley Laboratory, Stanford University	Chan-Zuckerberg Biohub	CZB Cliahub Consortium et al
EPI_ISL_857009	USA/CA-CZB-9975/2020	2020-06-10	North America	USA	The Ashley Laboratory, Stanford University	Chan-Zuckerberg Biohub	CZB Cliahub Consortium et al
EPI_ISL_857001	USA/CA-CZB-9977/2020	2020-06-17	North America	USA	The Ashley Laboratory, Stanford University	Chan-Zuckerberg Biohub	CZB Cliahub Consortium et al
EPI_ISL_856981	USA/CA-CZB-9979/2020	2020-06-10	North America	USA	The Ashley Laboratory, Stanford University	Chan-Zuckerberg Biohub	CZB Cliahub Consortium et al
EPI_ISL_856979	USA/CA-CZB-9981/2020	2020-06-10	North America	USA	The Ashley Laboratory, Stanford University	Chan-Zuckerberg Biohub	CZB Cliahub Consortium et al
EPI_ISL_857033	USA/CA-CZB-9982/2020	2020-05-13	North America	USA	The Ashley Laboratory, Stanford University	Chan-Zuckerberg Biohub	CZB Cliahub Consortium et al
EPI_ISL_856991	USA/CA-CZB-9985/2020	2020-06-29	North America	USA	The Ashley Laboratory, Stanford University	Chan-Zuckerberg Biohub	CZB Cliahub Consortium et al
EPI_ISL_856987	USA/CA-CZB-9990/2020	2020-06-30	North America	USA	The Ashley Laboratory, Stanford University	Chan-Zuckerberg Biohub	CZB Cliahub Consortium et al
EPI_ISL_856988	USA/CA-CZB-9992/2020	2020-06-30	North America	USA	The Ashley Laboratory, Stanford University	Chan-Zuckerberg Biohub	CZB Cliahub Consortium et al
EPI_ISL_856989	USA/CA-CZB-9993/2020	2020-06-30	North America	USA	The Ashley Laboratory, Stanford University	Chan-Zuckerberg Biohub	CZB Cliahub Consortium et al
EPI_ISL_856990	USA/CA-CZB-9994/2020	2020-06-30	North America	USA	The Ashley Laboratory, Stanford University	Chan-Zuckerberg Biohub	CZB Cliahub Consortium et al
EPI_ISL_856992	USA/CA-CZB-9996/2020	2020-06-29	North America	USA	The Ashley Laboratory, Stanford University	Chan-Zuckerberg Biohub	CZB Cliahub Consortium et al
EPI_ISL_672183	USA/CA-CZB-9998/2020	2020-06-30	North America	USA	The Ashley Laboratory, Stanford University	Chan-Zuckerberg Biohub	CZB Cliahub Consortium et al
EPI_ISL_429015	USA/CA-CZB0100/2020	2020-03-28	North America	USA	UCSF Clinical Microbiology Laboratory	Chan-Zuckerberg Biohub	CZB Cliahub Consortium et al
EPI_ISL_429000	USA/CA-CZB0103/2020	2020-03-28	North America	USA	UCSF Clinical Microbiology Laboratory	Chan-Zuckerberg Biohub	CZB Cliahub Consortium et al
EPI_ISL_428990	USA/CA-CZB0104/2020	2020-03-28	North America	USA	UCSF Clinical Microbiology Laboratory	Chan-Zuckerberg Biohub	CZB Cliahub Consortium et al
EPI_ISL_429036	USA/CA-CZB0107/2020	2020-03-28	North America	USA	UCSF Clinical Microbiology Laboratory	Chan-Zuckerberg Biohub	CZB Cliahub Consortium et al
EPI_ISL_429010	USA/CA-CZB0108/2020	2020-03-28	North America	USA	UCSF Clinical Microbiology Laboratory	Chan-Zuckerberg Biohub	CZB Cliahub Consortium et al
EPI_ISL_417935	USA/CA-CZB011a/2020	2020-03-18	North America	USA	UCSF Clinical Microbiology Laboratory	Chan-Zuckerberg Biohub	Shaun Arevalo et al
EPI_ISL_429009	USA/CA-CZB0122/2020	2020-04-08	North America	USA	UCSF Clinical Microbiology Laboratory	Chan-Zuckerberg Biohub	CZB Cliahub Consortium et al
EPI_ISL_429046	USA/CA-CZB0125/2020	2020-04-08	North America	USA	UCSF Clinical Microbiology Laboratory	Chan-Zuckerberg Biohub	CZB Cliahub Consortium et al
EPI_ISL_417937	USA/CA-CZB013/2020	2020-03-18	North America	USA	UCSF Clinical Microbiology Laboratory	Chan-Zuckerberg Biohub	Shaun Arevalo et al
EPI_ISL_428995	USA/CA-CZB0133/2020	2020-04-08	North America	USA	UCSF Clinical Microbiology Laboratory	Chan-Zuckerberg Biohub	CZB Cliahub Consortium et al
EPI_ISL_429003	USA/CA-CZB0136/2020	2020-04-08	North America	USA	UCSF Clinical Microbiology Laboratory	Chan-Zuckerberg Biohub	CZB Cliahub Consortium et al
EPI_ISL_429027	USA/CA-CZB0137/2020	2020-04-08	North America	USA	UCSF Clinical Microbiology Laboratory	Chan-Zuckerberg Biohub	CZB Cliahub Consortium et al
EPI_ISL_428992	USA/CA-CZB0138/2020	2020-04-08	North America	USA	UCSF Clinical Microbiology Laboratory	Chan-Zuckerberg Biohub	CZB Cliahub Consortium et al
EPI_ISL_429031	USA/CA-CZB0139/2020	2020-04-08	North America	USA	UCSF Clinical Microbiology Laboratory	Chan-Zuckerberg Biohub	CZB Cliahub Consortium et al
EPI_ISL_417938	USA/CA-CZB014/2020	2020-03-18	North America	USA	UCSF Clinical Microbiology Laboratory	Chan-Zuckerberg Biohub	Shaun Arevalo et al
EPI_ISL_429014	USA/CA-CZB0142/2020	2020-04-08	North America	USA	UCSF Clinical Microbiology Laboratory	Chan-Zuckerberg Biohub	CZB Cliahub Consortium et al
EPI_ISL_429011	USA/CA-CZB0147/2020	2020-04-08	North America	USA	UCSF Clinical Microbiology Laboratory	Chan-Zuckerberg Biohub	CZB Cliahub Consortium et al
EPI_ISL_429047	USA/CA-CZB0154/2020	2020-04-08	North America	USA	UCSF Clinical Microbiology Laboratory	Chan-Zuckerberg Biohub	CZB Cliahub Consortium et al
EPI_ISL_429043	USA/CA-CZB0156/2020	2020-04-08	North America	USA	UCSF Clinical Microbiology Laboratory	Chan-Zuckerberg Biohub	CZB Cliahub Consortium et al
EPI_ISL_428993	USA/CA-CZB0157/2020	2020-04-08	North America	USA	UCSF Clinical Microbiology Laboratory	Chan-Zuckerberg Biohub	CZB Cliahub Consortium et al
EPI_ISL_429044	USA/CA-CZB0158/2020	2020-04-08	North America	USA	UCSF Clinical Microbiology Laboratory	Chan-Zuckerberg Biohub	CZB Cliahub Consortium et al
EPI_ISL_417939	USA/CA-CZB015a/2020	2020-03-18	North America	USA	UCSF Clinical Microbiology Laboratory	Chan-Zuckerberg Biohub	Shaun Arevalo et al
EPI_ISL_428997	USA/CA-CZB015b/2020	2020-03-25	North America	USA	UCSF Clinical Microbiology Laboratory	Chan-Zuckerberg Biohub	CZB Cliahub Consortium et al
EPI_ISL_429012	USA/CA-CZB016/2020	2020-03-25	North America	USA	UCSF Clinical Microbiology Laboratory	Chan-Zuckerberg Biohub	CZB Cliahub Consortium et al
EPI_ISL_429017	USA/CA-CZB030/2020	2020-03-25	North America	USA	UCSF Clinical Microbiology Laboratory	Chan-Zuckerberg Biohub	CZB Cliahub Consortium et al
EPI_ISL_429039	USA/CA-CZB036/2020	2020-03-25	North America	USA	UCSF Clinical Microbiology Laboratory	Chan-Zuckerberg Biohub	CZB Cliahub Consortium et al
EPI_ISL_429045	USA/CA-CZB039/2020	2020-03-25	North America	USA	UCSF Clinical Microbiology Laboratory	Chan-Zuckerberg Biohub	CZB Cliahub Consortium et al
EPI_ISL_429035	USA/CA-CZB042/2020	2020-03-25	North America	USA	UCSF Clinical Microbiology Laboratory	Chan-Zuckerberg Biohub	CZB Cliahub Consortium et al
EPI_ISL_429048	USA/CA-CZB043/2020	2020-03-25	North America	USA	UCSF Clinical Microbiology Laboratory	Chan-Zuckerberg Biohub	CZB Cliahub Consortium et al
EPI_ISL_429021	USA/CA-CZB045/2020	2020-03-25	North America	USA	UCSF Clinical Microbiology Laboratory	Chan-Zuckerberg Biohub	CZB Cliahub Consortium et al
EPI_ISL_429007	USA/CA-CZB0458/2020	2020-03-18	North America	USA	UCSF Clinical Microbiology Laboratory	Chan-Zuckerberg Biohub	CZB Cliahub Consortium et al
EPI_ISL_429001	USA/CA-CZB046/2020	2020-03-25	North America	USA	UCSF Clinical Microbiology Laboratory	Chan-Zuckerberg Biohub	CZB Cliahub Consortium et al
EPI_ISL_417931	USA/CA-CZB05/2020	2020-03-18	North America	USA	UCSF Clinical Microbiology Laboratory	Chan-Zuckerberg Biohub	Shaun Arevalo et al
EPI_ISL_417932	USA/CA-CZB06/2020	2020-03-18	North America	USA	UCSF Clinical Microbiology Laboratory	Chan-Zuckerberg Biohub	Shaun Arevalo et al
EPI_ISL_429029	USA/CA-CZB067/2020	2020-03-28	North America	USA	UCSF Clinical Microbiology Laboratory	Chan-Zuckerberg Biohub	CZB Cliahub Consortium et al
EPI_ISL_428999	USA/CA-CZB069/2020	2020-03-28	North America	USA	UCSF Clinical Microbiology Laboratory	Chan-Zuckerberg Biohub	CZB Cliahub Consortium et al
EPI_ISL_417933	USA/CA-CZB07/2020	2020-03-18	North America	USA	UCSF Clinical Microbiology Laboratory	Chan-Zuckerberg Biohub	Shaun Arevalo et al
EPI_ISL_429040	USA/CA-CZB0701/2020	2020-03-23	North America	USA	UCSF Clinical Microbiology Laboratory	Chan-Zuckerberg Biohub	CZB Cliahub Consortium et al
EPI_ISL_428994	USA/CA-CZB0703/2020	2020-03-23	North America	USA	UCSF Clinical Microbiology Laboratory	Chan-Zuckerberg Biohub	CZB Cliahub Consortium et al
EPI_ISL_429024	USA/CA-CZB0705/2020	2020-03-23	North America	USA	UCSF Clinical Microbiology Laboratory	Chan-Zuckerberg Biohub	CZB Cliahub Consortium et al
EPI_ISL_429034	USA/CA-CZB0706/2020	2020-03-23	North America	USA	UCSF Clinical Microbiology Laboratory	Chan-Zuckerberg Biohub	CZB Cliahub Consortium et al
EPI_ISL_429038	USA/CA-CZB0707/2020	2020-03-23	North America	USA	UCSF Clinical Microbiology Laboratory	Chan-Zuckerberg Biohub	CZB Cliahub Consortium et al
EPI_ISL_429016	USA/CA-CZB0709/2020	2020-03-23	North America	USA	UCSF Clinical Microbiology Laboratory	Chan-Zuckerberg Biohub	CZB Cliahub Consortium et al
EPI_ISL_428991	USA/CA-CZB071/2020	2020-03-28	North America	USA	UCSF Clinical Microbiology Laboratory	Chan-Zuckerberg Biohub	CZB Cliahub Consortium et al
EPI_ISL_429042	USA/CA-CZB0710/2020	2020-03-23	North America	USA	UCSF Clinical Microbiology Laboratory	Chan-Zuckerberg Biohub	CZB Cliahub Consortium et al
EPI_ISL_429022	USA/CA-CZB0713/2020	2020-03-23	North America	USA	UCSF Clinical Microbiology Laboratory	Chan-Zuckerberg Biohub	CZB Cliahub Consortium et al
EPI_ISL_430792	USA/CA-CZB0716/2020	2020-03-23	North America	USA	UCSF Clinical Microbiology Laboratory	Chan-Zuckerberg Biohub	CZB Cliahub Consortium et al
EPI_ISL_429030	USA/CA-CZB072/2020	2020-03-28	North America	USA	UCSF Clinical Microbiology Laboratory	Chan-Zuckerberg Biohub	CZB Cliahub Consortium et al
EPI_ISL_429020	USA/CA-CZB0721/2020	2020-03-31	North America	USA	UCSF Clinical Microbiology Laboratory	Chan-Zuckerberg Biohub	CZB Cliahub Consortium et al
EPI_ISL_429026	USA/CA-CZB0731/2020	2020-03-31	North America	USA	UCSF Clinical Microbiology Laboratory	Chan-Zuckerberg Biohub	CZB Cliahub Consortium et al
EPI_ISL_429025	USA/CA-CZB0737/2020	2020-03-31	North America	USA	UCSF Clinical Microbiology Laboratory	Chan-Zuckerberg Biohub	CZB Cliahub Consortium et al
EPI_ISL_429023	USA/CA-CZB0740/2020	2020-03-31	North America	USA	UCSF Clinical Microbiology Laboratory	Chan-Zuckerberg Biohub	CZB Cliahub Consortium et al
EPI_ISL_429028	USA/CA-CZB0746/2020	2020-04-03	North America	USA	UCSF Clinical Microbiology Laboratory	Chan-Zuckerberg Biohub	CZB Cliahub Consortium et al
EPI_ISL_429018	USA/CA-CZB0750/2020	2020-04-03	North America	USA	UCSF Clinical Microbiology Laboratory	Chan-Zuckerberg Biohub	CZB Cliahub Consortium et al
EPI_ISL_428996	USA/CA-CZB077/2020	2020-03-28	North America	USA	UCSF Clinical Microbiology Laboratory	Chan-Zuckerberg Biohub	CZB Cliahub Consortium et al
EPI_ISL_429019	USA/CA-CZB078/2020	2020-03-28	North America	USA	UCSF Clinical Microbiology Laboratory	Chan-Zuckerberg Biohub	CZB Cliahub Consortium et al
EPI_ISL_429005	USA/CA-CZB079/2020	2020-03-28	North America	USA	UCSF Clinical Microbiology Laboratory	Chan-Zuckerberg Biohub	CZB Cliahub Consortium et al
EPI_ISL_429013	USA/CA-CZB080/2020	2020-03-28	North America	USA	UCSF Clinical Microbiology Laboratory	Chan-Zuckerberg Biohub	CZB Cliahub Consortium et al
EPI_ISL_429032	USA/CA-CZB082/2020	2020-03-28	North America	USA	UCSF Clinical Microbiology Laboratory	Chan-Zuckerberg Biohub	CZB Cliahub Consortium et al
EPI_ISL_428998	USA/CA-CZB084/2020	2020-03-28	North America	USA	UCSF Clinical Microbiology Laboratory	Chan-Zuckerberg Biohub	CZB Cliahub Consortium et al
EPI_ISL_429004	USA/CA-CZB085/2020	2020-03-28	North America	USA	UCSF Clinical Microbiology Laboratory	Chan-Zuckerberg Biohub	CZB Cliahub Consortium et al
EPI_ISL_429033	USA/CA-CZB086/2020	2020-03-28	North America	USA	UCSF Clinical Microbiology Laboratory	Chan-Zuckerberg Biohub	CZB Cliahub Consortium et al
EPI_ISL_430791	USA/CA-CZB088/2020	2020-03-28	North America	USA	UCSF Clinical Microbiology Laboratory	Chan-Zuckerberg Biohub	CZB Cliahub Consortium et al
EPI_ISL_429050	USA/CA-CZB089/2020	2020-03-28	North America	USA	UCSF Clinical Microbiology Laboratory	Chan-Zuckerberg Biohub	CZB Cliahub Consortium et al
EPI_ISL_429037	USA/CA-CZB09/2020	2020-03-25	North America	USA	UCSF Clinical Microbiology Laboratory	Chan-Zuckerberg Biohub	CZB Cliahub Consortium et al
EPI_ISL_429049	USA/CA-CZB090/2020	2020-03-28	North America	USA	UCSF Clinical Microbiology Laboratory	Chan-Zuckerberg Biohub	CZB Cliahub Consortium et al
EPI_ISL_429008	USA/CA-CZB091/2020	2020-03-28	North America	USA	UCSF Clinical Microbiology Laboratory	Chan-Zuckerberg Biohub	CZB Cliahub Consortium et al
EPI_ISL_429006	USA/CA-CZB095/2020	2020-03-28	North America	USA	UCSF Clinical Microbiology Laboratory	Chan-Zuckerberg Biohub	CZB Cliahub Consortium et al
EPI_ISL_429041	USA/CA-CZB096/2020	2020-03-28	North America	USA	UCSF Clinical Microbiology Laboratory	Chan-Zuckerberg Biohub	CZB Cliahub Consortium et al
EPI_ISL_429002	USA/CA-CZB098/2020	2020-03-28	North America	USA	UCSF Clinical Microbiology Laboratory	Chan-Zuckerberg Biohub	CZB Cliahub Consortium et al
EPI_ISL_3419642	USA/CA-FF08509588/2021	2021-06-15	North America	USA	UC Davis Genome Center and Healthy Davis Together	UC Davis Genome Center	UC Davis et al
EPI_ISL_3419663	USA/CA-FF08509591/2021	2021-06-29	North America	USA	UC Davis Genome Center and Healthy Davis Together	UC Davis Genome Center	UC Davis et al
EPI_ISL_3419655	USA/CA-FF08509595/2021	2021-06-25	North America	USA	UC Davis Genome Center and Healthy Davis Together	UC Davis Genome Center	UC Davis et al
EPI_ISL_3419661	USA/CA-FF08509600/2021	2021-06-28	North America	USA	UC Davis Genome Center and Healthy Davis Together	UC Davis Genome Center	UC Davis et al
EPI_ISL_4865482	USA/CA-FF08510467/2021	2021-08-22	North America	USA	UC Davis Genome Center and Healthy Davis Together	UC Davis Genome Center	UC Davis et al
EPI_ISL_4865498	USA/CA-FF08510468/2021	2021-08-22	North America	USA	UC Davis Genome Center and Healthy Davis Together	UC Davis Genome Center	UC Davis et al
EPI_ISL_4865344	USA/CA-FF08510470/2021	2021-08-23	North America	USA	UC Davis Genome Center and Healthy Davis Together	UC Davis Genome Center	UC Davis et al
EPI_ISL_4865447	USA/CA-FF08510471/2021	2021-08-23	North America	USA	UC Davis Genome Center and Healthy Davis Together	UC Davis Genome Center	UC Davis et al
EPI_ISL_4865358	USA/CA-FF08510474/2021	2021-08-23	North America	USA	UC Davis Genome Center and Healthy Davis Together	UC Davis Genome Center	UC Davis et al
EPI_ISL_4869637	USA/CA-FF08510475/2021	2021-08-24	North America	USA	UC Davis Genome Center and Healthy Davis Together	UC Davis Genome Center	UC Davis et al
EPI_ISL_4865276	USA/CA-FF08510478/2021	2021-08-24	North America	USA	UC Davis Genome Center and Healthy Davis Together	UC Davis Genome Center	UC Davis et al
EPI_ISL_4869741	USA/CA-FF08510480/2021	2021-08-24	North America	USA	UC Davis Genome Center and Healthy Davis Together	UC Davis Genome Center	UC Davis et al
EPI_ISL_4869627	USA/CA-FF08510483/2021	2021-08-25	North America	USA	UC Davis Genome Center and Healthy Davis Together	UC Davis Genome Center	UC Davis et al
EPI_ISL_4865290	USA/CA-FF08510487/2021	2021-08-24	North America	USA	UC Davis Genome Center and Healthy Davis Together	UC Davis Genome Center	UC Davis et al
EPI_ISL_4865070	USA/CA-FF08510489/2021	2021-08-26	North America	USA	UC Davis Genome Center and Healthy Davis Together	UC Davis Genome Center	UC Davis et al
EPI_ISL_4865371	USA/CA-FF08510491/2021	2021-08-23	North America	USA	UC Davis Genome Center and Healthy Davis Together	UC Davis Genome Center	UC Davis et al
EPI_ISL_4865190	USA/CA-FF08510493/2021	2021-08-25	North America	USA	UC Davis Genome Center and Healthy Davis Together	UC Davis Genome Center	UC Davis et al
EPI_ISL_4869656	USA/CA-FF08510498/2021	2021-08-24	North America	USA	UC Davis Genome Center and Healthy Davis Together	UC Davis Genome Center	UC Davis et al
EPI_ISL_4865199	USA/CA-FF08510507/2021	2021-08-25	North America	USA	UC Davis Genome Center and Healthy Davis Together	UC Davis Genome Center	UC Davis et al
EPI_ISL_4869667	USA/CA-FF08510511/2021	2021-08-24	North America	USA	UC Davis Genome Center and Healthy Davis Together	UC Davis Genome Center	UC Davis et al
EPI_ISL_4868346	USA/CA-FF08510512/2021	2021-08-23	North America	USA	UC Davis Genome Center and Healthy Davis Together	UC Davis Genome Center	UC Davis et al
EPI_ISL_4865911	USA/CA-FF08510514/2021	2021-08-18	North America	USA	UC Davis Genome Center and Healthy Davis Together	UC Davis Genome Center	UC Davis et al
EPI_ISL_4865856	USA/CA-FF08510755/2021	2021-08-19	North America	USA	UC Davis Genome Center and Healthy Davis Together	UC Davis Genome Center	UC Davis et al
EPI_ISL_4865634	USA/CA-FF08510758/2021	2021-08-20	North America	USA	UC Davis Genome Center and Healthy Davis Together	UC Davis Genome Center	UC Davis et al
EPI_ISL_4866002	USA/CA-FF08510759/2021	2021-08-18	North America	USA	UC Davis Genome Center and Healthy Davis Together	UC Davis Genome Center	UC Davis et al
EPI_ISL_4865708	USA/CA-FF08510762/2021	2021-08-20	North America	USA	UC Davis Genome Center and Healthy Davis Together	UC Davis Genome Center	UC Davis et al
EPI_ISL_4865535	USA/CA-FF08510765/2021	2021-08-21	North America	USA	UC Davis Genome Center and Healthy Davis Together	UC Davis Genome Center	UC Davis et al
EPI_ISL_4865876	USA/CA-FF08510766/2021	2021-08-19	North America	USA	UC Davis Genome Center and Healthy Davis Together	UC Davis Genome Center	UC Davis et al
EPI_ISL_4865738	USA/CA-FF08510767/2021	2021-08-19	North America	USA	UC Davis Genome Center and Healthy Davis Together	UC Davis Genome Center	UC Davis et al
EPI_ISL_4869547	USA/CA-FF08510770/2021	2021-08-22	North America	USA	UC Davis Genome Center and Healthy Davis Together	UC Davis Genome Center	UC Davis et al
EPI_ISL_4865546	USA/CA-FF08510771/2021	2021-08-21	North America	USA	UC Davis Genome Center and Healthy Davis Together	UC Davis Genome Center	UC Davis et al
EPI_ISL_4865562	USA/CA-FF08510774/2021	2021-08-21	North America	USA	UC Davis Genome Center and Healthy Davis Together	UC Davis Genome Center	UC Davis et al
EPI_ISL_4869556	USA/CA-FF08510776/2021	2021-08-22	North America	USA	UC Davis Genome Center and Healthy Davis Together	UC Davis Genome Center	UC Davis et al
EPI_ISL_4865584	USA/CA-FF08510778/2021	2021-08-21	North America	USA	UC Davis Genome Center and Healthy Davis Together	UC Davis Genome Center	UC Davis et al
EPI_ISL_4865602	USA/CA-FF08510780/2021	2021-08-21	North America	USA	UC Davis Genome Center and Healthy Davis Together	UC Davis Genome Center	UC Davis et al
EPI_ISL_4865648	USA/CA-FF08510783/2021	2021-08-20	North America	USA	UC Davis Genome Center and Healthy Davis Together	UC Davis Genome Center	UC Davis et al
EPI_ISL_4865752	USA/CA-FF08510785/2021	2021-08-19	North America	USA	UC Davis Genome Center and Healthy Davis Together	UC Davis Genome Center	UC Davis et al
EPI_ISL_4865923	USA/CA-FF08510790/2021	2021-08-18	North America	USA	UC Davis Genome Center and Healthy Davis Together	UC Davis Genome Center	UC Davis et al
EPI_ISL_4865940	USA/CA-FF08510792/2021	2021-08-18	North America	USA	UC Davis Genome Center and Healthy Davis Together	UC Davis Genome Center	UC Davis et al
EPI_ISL_4865949	USA/CA-FF08510795/2021	2021-08-18	North America	USA	UC Davis Genome Center and Healthy Davis Together	UC Davis Genome Center	UC Davis et al
EPI_ISL_4869153	USA/CA-FF08510906/2021	2021-08-16	North America	USA	UC Davis Genome Center and Healthy Davis Together	UC Davis Genome Center	UC Davis et al
EPI_ISL_4866040	USA/CA-FF08510921/2021	2021-08-17	North America	USA	UC Davis Genome Center and Healthy Davis Together	UC Davis Genome Center	UC Davis et al
EPI_ISL_4866169	USA/CA-FF08510924/2021	2021-08-15	North America	USA	UC Davis Genome Center and Healthy Davis Together	UC Davis Genome Center	UC Davis et al
EPI_ISL_4866175	USA/CA-FF08510931/2021	2021-08-14	North America	USA	UC Davis Genome Center and Healthy Davis Together	UC Davis Genome Center	UC Davis et al
EPI_ISL_4866244	USA/CA-FF08510942/2021	2021-08-12	North America	USA	UC Davis Genome Center and Healthy Davis Together	UC Davis Genome Center	UC Davis et al
EPI_ISL_4868081	USA/CA-FF08511137/2021	2021-08-27	North America	USA	UC Davis Genome Center and Healthy Davis Together	UC Davis Genome Center	UC Davis et al
EPI_ISL_4864948	USA/CA-FF08511138/2021	2021-08-27	North America	USA	UC Davis Genome Center and Healthy Davis Together	UC Davis Genome Center	UC Davis et al
EPI_ISL_3419570	USA/CA-FF08511331/2021	2021-04-10	North America	USA	UC Davis Genome Center and Healthy Davis Together	UC Davis Genome Center	UC Davis et al
EPI_ISL_3419571	USA/CA-FF08511332/2021	2021-04-10	North America	USA	UC Davis Genome Center and Healthy Davis Together	UC Davis Genome Center	UC Davis et al
EPI_ISL_3419579	USA/CA-FF08511334/2021	2021-04-21	North America	USA	UC Davis Genome Center and Healthy Davis Together	UC Davis Genome Center	UC Davis et al
EPI_ISL_3419575	USA/CA-FF08511336/2021	2021-04-17	North America	USA	UC Davis Genome Center and Healthy Davis Together	UC Davis Genome Center	UC Davis et al
EPI_ISL_3419608	USA/CA-FF08511338/2021	2021-05-12	North America	USA	UC Davis Genome Center and Healthy Davis Together	UC Davis Genome Center	UC Davis et al
EPI_ISL_3419580	USA/CA-FF08511340/2021	2021-04-21	North America	USA	UC Davis Genome Center and Healthy Davis Together	UC Davis Genome Center	UC Davis et al
EPI_ISL_3419628	USA/CA-FF08511343/2021	2021-05-22	North America	USA	UC Davis Genome Center and Healthy Davis Together	UC Davis Genome Center	UC Davis et al
EPI_ISL_3419576	USA/CA-FF08511347/2021	2021-04-17	North America	USA	UC Davis Genome Center and Healthy Davis Together	UC Davis Genome Center	UC Davis et al
EPI_ISL_3419623	USA/CA-FF08511349/2021	2021-05-19	North America	USA	UC Davis Genome Center and Healthy Davis Together	UC Davis Genome Center	UC Davis et al
EPI_ISL_3419604	USA/CA-FF08511350/2021	2021-05-10	North America	USA	UC Davis Genome Center and Healthy Davis Together	UC Davis Genome Center	UC Davis et al
EPI_ISL_3419587	USA/CA-FF08511351/2021	2021-04-26	North America	USA	UC Davis Genome Center and Healthy Davis Together	UC Davis Genome Center	UC Davis et al
EPI_ISL_3419620	USA/CA-FF08511355/2021	2021-05-18	North America	USA	UC Davis Genome Center and Healthy Davis Together	UC Davis Genome Center	UC Davis et al
EPI_ISL_3419603	USA/CA-FF08511356/2021	2021-05-07	North America	USA	UC Davis Genome Center and Healthy Davis Together	UC Davis Genome Center	UC Davis et al
EPI_ISL_3419617	USA/CA-FF08511361/2021	2021-05-15	North America	USA	UC Davis Genome Center and Healthy Davis Together	UC Davis Genome Center	UC Davis et al
EPI_ISL_3419591	USA/CA-FF08511363/2021	2021-04-28	North America	USA	UC Davis Genome Center and Healthy Davis Together	UC Davis Genome Center	UC Davis et al
EPI_ISL_3419614	USA/CA-FF08511365/2021	2021-05-14	North America	USA	UC Davis Genome Center and Healthy Davis Together	UC Davis Genome Center	UC Davis et al
EPI_ISL_3419609	USA/CA-FF08511367/2021	2021-05-12	North America	USA	UC Davis Genome Center and Healthy Davis Together	UC Davis Genome Center	UC Davis et al
EPI_ISL_3419610	USA/CA-FF08511368/2021	2021-05-12	North America	USA	UC Davis Genome Center and Healthy Davis Together	UC Davis Genome Center	UC Davis et al
EPI_ISL_3419618	USA/CA-FF08511369/2021	2021-05-15	North America	USA	UC Davis Genome Center and Healthy Davis Together	UC Davis Genome Center	UC Davis et al
EPI_ISL_3419595	USA/CA-FF08511372/2021	2021-05-01	North America	USA	UC Davis Genome Center and Healthy Davis Together	UC Davis Genome Center	UC Davis et al
EPI_ISL_2426987	USA/CA-FF08511377/2021	2021-05-18	North America	USA	UC Davis Genome Center and Healthy Davis Together	UC Davis Genome Center	UC Davis et al
EPI_ISL_3419688	USA/CA-FF08511414/2021	2021-07-10	North America	USA	UC Davis Genome Center and Healthy Davis Together	UC Davis Genome Center	UC Davis et al
EPI_ISL_3419672	USA/CA-FF08511421/2021	2021-07-02	North America	USA	UC Davis Genome Center and Healthy Davis Together	UC Davis Genome Center	UC Davis et al
EPI_ISL_3419685	USA/CA-FF08511422/2021	2021-07-09	North America	USA	UC Davis Genome Center and Healthy Davis Together	UC Davis Genome Center	UC Davis et al
EPI_ISL_3419666	USA/CA-FF08511424/2021	2021-06-30	North America	USA	UC Davis Genome Center and Healthy Davis Together	UC Davis Genome Center	UC Davis et al
EPI_ISL_3419669	USA/CA-FF08511426/2021	2021-07-01	North America	USA	UC Davis Genome Center and Healthy Davis Together	UC Davis Genome Center	UC Davis et al
EPI_ISL_4866368	USA/CA-FF08511719/2021	2021-08-06	North America	USA	UC Davis Genome Center and Healthy Davis Together	UC Davis Genome Center	UC Davis et al
EPI_ISL_4866376	USA/CA-FF08511724/2021	2021-08-06	North America	USA	UC Davis Genome Center and Healthy Davis Together	UC Davis Genome Center	UC Davis et al
EPI_ISL_4866525	USA/CA-FF08511739/2021	2021-08-03	North America	USA	UC Davis Genome Center and Healthy Davis Together	UC Davis Genome Center	UC Davis et al
EPI_ISL_4866563	USA/CA-FF08511757/2021	2021-08-02	North America	USA	UC Davis Genome Center and Healthy Davis Together	UC Davis Genome Center	UC Davis et al
EPI_ISL_4866574	USA/CA-FF08511758/2021	2021-08-02	North America	USA	UC Davis Genome Center and Healthy Davis Together	UC Davis Genome Center	UC Davis et al
EPI_ISL_4866582	USA/CA-FF08511759/2021	2021-08-02	North America	USA	UC Davis Genome Center and Healthy Davis Together	UC Davis Genome Center	UC Davis et al
EPI_ISL_4866338	USA/CA-FF08546617/2021	2021-08-07	North America	USA	UC Davis Genome Center and Healthy Davis Together	UC Davis Genome Center	UC Davis et al
EPI_ISL_4866292	USA/CA-FF08546622/2021	2021-08-11	North America	USA	UC Davis Genome Center and Healthy Davis Together	UC Davis Genome Center	UC Davis et al
EPI_ISL_4868724	USA/CA-FF08546659/2021	2021-08-06	North America	USA	UC Davis Genome Center and Healthy Davis Together	UC Davis Genome Center	UC Davis et al
EPI_ISL_4866389	USA/CA-FF08546660/2021	2021-08-06	North America	USA	UC Davis Genome Center and Healthy Davis Together	UC Davis Genome Center	UC Davis et al
EPI_ISL_4867293	USA/CA-FF08546805/2021	2021-07-25	North America	USA	UC Davis Genome Center and Healthy Davis Together	UC Davis Genome Center	UC Davis et al
EPI_ISL_4867134	USA/CA-FF08546806/2021	2021-07-26	North America	USA	UC Davis Genome Center and Healthy Davis Together	UC Davis Genome Center	UC Davis et al
EPI_ISL_4868876	USA/CA-FF08546808/2021	2021-07-26	North America	USA	UC Davis Genome Center and Healthy Davis Together	UC Davis Genome Center	UC Davis et al
EPI_ISL_4867167	USA/CA-FF08546809/2021	2021-07-26	North America	USA	UC Davis Genome Center and Healthy Davis Together	UC Davis Genome Center	UC Davis et al
EPI_ISL_4867173	USA/CA-FF08546810/2021	2021-07-26	North America	USA	UC Davis Genome Center and Healthy Davis Together	UC Davis Genome Center	UC Davis et al
EPI_ISL_4867075	USA/CA-FF08546811/2021	2021-07-29	North America	USA	UC Davis Genome Center and Healthy Davis Together	UC Davis Genome Center	UC Davis et al
EPI_ISL_4866854	USA/CA-FF08546813/2021	2021-07-30	North America	USA	UC Davis Genome Center and Healthy Davis Together	UC Davis Genome Center	UC Davis et al
EPI_ISL_4869589	USA/CA-FF08546815/2021	2021-07-27	North America	USA	UC Davis Genome Center and Healthy Davis Together	UC Davis Genome Center	UC Davis et al
EPI_ISL_4866867	USA/CA-FF08546818/2021	2021-07-30	North America	USA	UC Davis Genome Center and Healthy Davis Together	UC Davis Genome Center	UC Davis et al
EPI_ISL_4866878	USA/CA-FF08546819/2021	2021-07-30	North America	USA	UC Davis Genome Center and Healthy Davis Together	UC Davis Genome Center	UC Davis et al
EPI_ISL_4867017	USA/CA-FF08546823/2021	2021-07-29	North America	USA	UC Davis Genome Center and Healthy Davis Together	UC Davis Genome Center	UC Davis et al
EPI_ISL_4866769	USA/CA-FF08546825/2021	2021-07-31	North America	USA	UC Davis Genome Center and Healthy Davis Together	UC Davis Genome Center	UC Davis et al
EPI_ISL_4866777	USA/CA-FF08546826/2021	2021-07-31	North America	USA	UC Davis Genome Center and Healthy Davis Together	UC Davis Genome Center	UC Davis et al
EPI_ISL_4866792	USA/CA-FF08546830/2021	2021-07-31	North America	USA	UC Davis Genome Center and Healthy Davis Together	UC Davis Genome Center	UC Davis et al
EPI_ISL_4866807	USA/CA-FF08546831/2021	2021-07-31	North America	USA	UC Davis Genome Center and Healthy Davis Together	UC Davis Genome Center	UC Davis et al
EPI_ISL_4868828	USA/CA-FF08546832/2021	2021-07-31	North America	USA	UC Davis Genome Center and Healthy Davis Together	UC Davis Genome Center	UC Davis et al
EPI_ISL_4866825	USA/CA-FF08546836/2021	2021-07-31	North America	USA	UC Davis Genome Center and Healthy Davis Together	UC Davis Genome Center	UC Davis et al
EPI_ISL_4866703	USA/CA-FF08546837/2021	2021-08-01	North America	USA	UC Davis Genome Center and Healthy Davis Together	UC Davis Genome Center	UC Davis et al
EPI_ISL_4866714	USA/CA-FF08546838/2021	2021-08-01	North America	USA	UC Davis Genome Center and Healthy Davis Together	UC Davis Genome Center	UC Davis et al
EPI_ISL_4868105	USA/CA-FF08546839/2021	2021-07-28	North America	USA	UC Davis Genome Center and Healthy Davis Together	UC Davis Genome Center	UC Davis et al
EPI_ISL_4867032	USA/CA-FF08546841/2021	2021-07-29	North America	USA	UC Davis Genome Center and Healthy Davis Together	UC Davis Genome Center	UC Davis et al
EPI_ISL_4866839	USA/CA-FF08546842/2021	2021-07-31	North America	USA	UC Davis Genome Center and Healthy Davis Together	UC Davis Genome Center	UC Davis et al
EPI_ISL_4866730	USA/CA-FF08546848/2021	2021-08-01	North America	USA	UC Davis Genome Center and Healthy Davis Together	UC Davis Genome Center	UC Davis et al
EPI_ISL_4866598	USA/CA-FF08546849/2021	2021-08-02	North America	USA	UC Davis Genome Center and Healthy Davis Together	UC Davis Genome Center	UC Davis et al
EPI_ISL_4866617	USA/CA-FF08546850/2021	2021-08-02	North America	USA	UC Davis Genome Center and Healthy Davis Together	UC Davis Genome Center	UC Davis et al
EPI_ISL_3419699	USA/CA-FF08547717/2021	2021-07-14	North America	USA	UC Davis Genome Center and Healthy Davis Together	UC Davis Genome Center	UC Davis et al
EPI_ISL_4867963	USA/CA-FF08547718/2021	2021-07-15	North America	USA	UC Davis Genome Center and Healthy Davis Together	UC Davis Genome Center	UC Davis et al
EPI_ISL_4867975	USA/CA-FF08547722/2021	2021-07-15	North America	USA	UC Davis Genome Center and Healthy Davis Together	UC Davis Genome Center	UC Davis et al
EPI_ISL_4868018	USA/CA-FF08547723/2021	2021-07-14	North America	USA	UC Davis Genome Center and Healthy Davis Together	UC Davis Genome Center	UC Davis et al
EPI_ISL_4869580	USA/CA-FF08547724/2021	2021-07-15	North America	USA	UC Davis Genome Center and Healthy Davis Together	UC Davis Genome Center	UC Davis et al
EPI_ISL_4867777	USA/CA-FF08547725/2021	2021-07-19	North America	USA	UC Davis Genome Center and Healthy Davis Together	UC Davis Genome Center	UC Davis et al
EPI_ISL_4867583	USA/CA-FF08547726/2021	2021-07-21	North America	USA	UC Davis Genome Center and Healthy Davis Together	UC Davis Genome Center	UC Davis et al
EPI_ISL_4868140	USA/CA-FF08547727/2021	2021-07-20	North America	USA	UC Davis Genome Center and Healthy Davis Together	UC Davis Genome Center	UC Davis et al
EPI_ISL_4867798	USA/CA-FF08547728/2021	2021-07-19	North America	USA	UC Davis Genome Center and Healthy Davis Together	UC Davis Genome Center	UC Davis et al
EPI_ISL_3419700	USA/CA-FF08547729/2021	2021-07-14	North America	USA	UC Davis Genome Center and Healthy Davis Together	UC Davis Genome Center	UC Davis et al
EPI_ISL_4867519	USA/CA-FF08547732/2021	2021-07-22	North America	USA	UC Davis Genome Center and Healthy Davis Together	UC Davis Genome Center	UC Davis et al
EPI_ISL_4867403	USA/CA-FF08547734/2021	2021-07-23	North America	USA	UC Davis Genome Center and Healthy Davis Together	UC Davis Genome Center	UC Davis et al
EPI_ISL_3419701	USA/CA-FF08547735/2021	2021-07-14	North America	USA	UC Davis Genome Center and Healthy Davis Together	UC Davis Genome Center	UC Davis et al
EPI_ISL_4867854	USA/CA-FF08547736/2021	2021-07-18	North America	USA	UC Davis Genome Center and Healthy Davis Together	UC Davis Genome Center	UC Davis et al
EPI_ISL_4867323	USA/CA-FF08547738/2021	2021-07-24	North America	USA	UC Davis Genome Center and Healthy Davis Together	UC Davis Genome Center	UC Davis et al
EPI_ISL_4867895	USA/CA-FF08547742/2021	2021-07-17	North America	USA	UC Davis Genome Center and Healthy Davis Together	UC Davis Genome Center	UC Davis et al
EPI_ISL_4868902	USA/CA-FF08547745/2021	2021-07-25	North America	USA	UC Davis Genome Center and Healthy Davis Together	UC Davis Genome Center	UC Davis et al
EPI_ISL_4867310	USA/CA-FF08547746/2021	2021-07-25	North America	USA	UC Davis Genome Center and Healthy Davis Together	UC Davis Genome Center	UC Davis et al
EPI_ISL_3419695	USA/CA-FF08547747/2021	2021-07-13	North America	USA	UC Davis Genome Center and Healthy Davis Together	UC Davis Genome Center	UC Davis et al
EPI_ISL_4869062	USA/CA-FF08547748/2021	2021-07-15	North America	USA	UC Davis Genome Center and Healthy Davis Together	UC Davis Genome Center	UC Davis et al
EPI_ISL_4867348	USA/CA-FF08547749/2021	2021-07-24	North America	USA	UC Davis Genome Center and Healthy Davis Together	UC Davis Genome Center	UC Davis et al
EPI_ISL_4867362	USA/CA-FF08547750/2021	2021-07-24	North America	USA	UC Davis Genome Center and Healthy Davis Together	UC Davis Genome Center	UC Davis et al
EPI_ISL_4867372	USA/CA-FF08547751/2021	2021-07-24	North America	USA	UC Davis Genome Center and Healthy Davis Together	UC Davis Genome Center	UC Davis et al
EPI_ISL_4868045	USA/CA-FF08547753/2021	2021-07-12	North America	USA	UC Davis Genome Center and Healthy Davis Together	UC Davis Genome Center	UC Davis et al
EPI_ISL_4867592	USA/CA-FF08547755/2021	2021-07-21	North America	USA	UC Davis Genome Center and Healthy Davis Together	UC Davis Genome Center	UC Davis et al
EPI_ISL_4867532	USA/CA-FF08547757/2021	2021-07-22	North America	USA	UC Davis Genome Center and Healthy Davis Together	UC Davis Genome Center	UC Davis et al
EPI_ISL_3419689	USA/CA-FF08547759/2021	2021-07-10	North America	USA	UC Davis Genome Center and Healthy Davis Together	UC Davis Genome Center	UC Davis et al
EPI_ISL_4868055	USA/CA-FF08547760/2021	2021-07-12	North America	USA	UC Davis Genome Center and Healthy Davis Together	UC Davis Genome Center	UC Davis et al
EPI_ISL_4867603	USA/CA-FF08547761/2021	2021-07-21	North America	USA	UC Davis Genome Center and Healthy Davis Together	UC Davis Genome Center	UC Davis et al
EPI_ISL_4869535	USA/CA-FF08547762/2021	2021-07-21	North America	USA	UC Davis Genome Center and Healthy Davis Together	UC Davis Genome Center	UC Davis et al
EPI_ISL_3419702	USA/CA-FF08547764/2021	2021-07-14	North America	USA	UC Davis Genome Center and Healthy Davis Together	UC Davis Genome Center	UC Davis et al
EPI_ISL_3419531	USA/CA-FS02911892/2021	2021-03-15	North America	USA	UC Davis Genome Center and Healthy Davis Together	UC Davis Genome Center	UC Davis et al
EPI_ISL_3419504	USA/CA-FS02920564/2021	2021-02-16	North America	USA	UC Davis Genome Center and Healthy Davis Together	UC Davis Genome Center	UC Davis et al
EPI_ISL_3419503	USA/CA-FS05778584/2021	2021-02-14	North America	USA	UC Davis Genome Center and Healthy Davis Together	UC Davis Genome Center	UC Davis et al
EPI_ISL_3419527	USA/CA-FS08823069/2021	2021-03-12	North America	USA	UC Davis Genome Center and Healthy Davis Together	UC Davis Genome Center	UC Davis et al
EPI_ISL_3419533	USA/CA-FS08824460/2021	2021-03-16	North America	USA	UC Davis Genome Center and Healthy Davis Together	UC Davis Genome Center	UC Davis et al
EPI_ISL_3419529	USA/CA-FS08825761/2021	2021-03-12	North America	USA	UC Davis Genome Center and Healthy Davis Together	UC Davis Genome Center	UC Davis et al
EPI_ISL_3419530	USA/CA-FS08825771/2021	2021-03-12	North America	USA	UC Davis Genome Center and Healthy Davis Together	UC Davis Genome Center	UC Davis et al
EPI_ISL_3419532	USA/CA-FS08826053/2021	2021-03-15	North America	USA	UC Davis Genome Center and Healthy Davis Together	UC Davis Genome Center	UC Davis et al
EPI_ISL_3419551	USA/CA-FS11603377/2021	2021-03-30	North America	USA	UC Davis Genome Center and Healthy Davis Together	UC Davis Genome Center	UC Davis et al
EPI_ISL_4867806	USA/CA-FS24976670/2021	2021-07-19	North America	USA	UC Davis Genome Center and Healthy Davis Together	UC Davis Genome Center	UC Davis et al
EPI_ISL_3419639	USA/CA-FS24976690/2021	2021-06-09	North America	USA	UC Davis Genome Center and Healthy Davis Together	UC Davis Genome Center	UC Davis et al
EPI_ISL_3419683	USA/CA-FS24978887/2021	2021-07-08	North America	USA	UC Davis Genome Center and Healthy Davis Together	UC Davis Genome Center	UC Davis et al
EPI_ISL_4866255	USA/CA-FS24989718/2021	2021-08-11	North America	USA	UC Davis Genome Center and Healthy Davis Together	UC Davis Genome Center	UC Davis et al
EPI_ISL_4868654	USA/CA-FS24989884/2021	2021-08-11	North America	USA	UC Davis Genome Center and Healthy Davis Together	UC Davis Genome Center	UC Davis et al
EPI_ISL_4866207	USA/CA-FS24990256/2021	2021-08-12	North America	USA	UC Davis Genome Center and Healthy Davis Together	UC Davis Genome Center	UC Davis et al
EPI_ISL_4866010	USA/CA-FS24991237/2021	2021-08-17	North America	USA	UC Davis Genome Center and Healthy Davis Together	UC Davis Genome Center	UC Davis et al
EPI_ISL_4865680	USA/CA-FS24991338/2021	2021-08-20	North America	USA	UC Davis Genome Center and Healthy Davis Together	UC Davis Genome Center	UC Davis et al
EPI_ISL_4866071	USA/CA-FS24991391/2021	2021-08-17	North America	USA	UC Davis Genome Center and Healthy Davis Together	UC Davis Genome Center	UC Davis et al
EPI_ISL_4866053	USA/CA-FS24991494/2021	2021-08-17	North America	USA	UC Davis Genome Center and Healthy Davis Together	UC Davis Genome Center	UC Davis et al
EPI_ISL_4865989	USA/CA-FS24991605/2021	2021-08-18	North America	USA	UC Davis Genome Center and Healthy Davis Together	UC Davis Genome Center	UC Davis et al
EPI_ISL_4868514	USA/CA-FS24991618/2021	2021-08-17	North America	USA	UC Davis Genome Center and Healthy Davis Together	UC Davis Genome Center	UC Davis et al
EPI_ISL_4868463	USA/CA-FS24991772/2021	2021-08-18	North America	USA	UC Davis Genome Center and Healthy Davis Together	UC Davis Genome Center	UC Davis et al
EPI_ISL_4865721	USA/CA-FS24991846/2021	2021-08-20	North America	USA	UC Davis Genome Center and Healthy Davis Together	UC Davis Genome Center	UC Davis et al
EPI_ISL_4869568	USA/CA-FS24991890/2021	2021-08-18	North America	USA	UC Davis Genome Center and Healthy Davis Together	UC Davis Genome Center	UC Davis et al
EPI_ISL_4865661	USA/CA-FS24991905/2021	2021-08-20	North America	USA	UC Davis Genome Center and Healthy Davis Together	UC Davis Genome Center	UC Davis et al
EPI_ISL_4868424	USA/CA-FS24992150/2021	2021-08-19	North America	USA	UC Davis Genome Center and Healthy Davis Together	UC Davis Genome Center	UC Davis et al
EPI_ISL_4866026	USA/CA-FS24992237/2021	2021-08-17	North America	USA	UC Davis Genome Center and Healthy Davis Together	UC Davis Genome Center	UC Davis et al
EPI_ISL_4868506	USA/CA-FS24992481/2021	2021-08-17	North America	USA	UC Davis Genome Center and Healthy Davis Together	UC Davis Genome Center	UC Davis et al
EPI_ISL_4868297	USA/CA-FS24992568/2021	2021-08-25	North America	USA	UC Davis Genome Center and Healthy Davis Together	UC Davis Genome Center	UC Davis et al
EPI_ISL_4865963	USA/CA-FS24992798/2021	2021-08-18	North America	USA	UC Davis Genome Center and Healthy Davis Together	UC Davis Genome Center	UC Davis et al
EPI_ISL_4866101	USA/CA-FS24992852/2021	2021-08-17	North America	USA	UC Davis Genome Center and Healthy Davis Together	UC Davis Genome Center	UC Davis et al
EPI_ISL_4868562	USA/CA-FS24992935/2021	2021-08-16	North America	USA	UC Davis Genome Center and Healthy Davis Together	UC Davis Genome Center	UC Davis et al
EPI_ISL_4868541	USA/CA-FS24993302/2021	2021-08-17	North America	USA	UC Davis Genome Center and Healthy Davis Together	UC Davis Genome Center	UC Davis et al
EPI_ISL_4868441	USA/CA-FS24993826/2021	2021-08-18	North America	USA	UC Davis Genome Center and Healthy Davis Together	UC Davis Genome Center	UC Davis et al
EPI_ISL_4868614	USA/CA-FS24994338/2021	2021-08-12	North America	USA	UC Davis Genome Center and Healthy Davis Together	UC Davis Genome Center	UC Davis et al
EPI_ISL_4868598	USA/CA-FS24994408/2021	2021-08-13	North America	USA	UC Davis Genome Center and Healthy Davis Together	UC Davis Genome Center	UC Davis et al
EPI_ISL_3419629	USA/CA-FS24995986/2021	2021-05-22	North America	USA	UC Davis Genome Center and Healthy Davis Together	UC Davis Genome Center	UC Davis et al
EPI_ISL_3419625	USA/CA-FS24996740/2021	2021-05-21	North America	USA	UC Davis Genome Center and Healthy Davis Together	UC Davis Genome Center	UC Davis et al
EPI_ISL_3419624	USA/CA-FS24997873/2021	2021-05-20	North America	USA	UC Davis Genome Center and Healthy Davis Together	UC Davis Genome Center	UC Davis et al
EPI_ISL_3419630	USA/CA-FS24998324/2021	2021-05-27	North America	USA	UC Davis Genome Center and Healthy Davis Together	UC Davis Genome Center	UC Davis et al
EPI_ISL_3419592	USA/CA-FS25005969/2021	2021-04-29	North America	USA	UC Davis Genome Center and Healthy Davis Together	UC Davis Genome Center	UC Davis et al
EPI_ISL_3419615	USA/CA-FS25029382/2021	2021-05-14	North America	USA	UC Davis Genome Center and Healthy Davis Together	UC Davis Genome Center	UC Davis et al
EPI_ISL_3419621	USA/CA-FS25029514/2021	2021-05-18	North America	USA	UC Davis Genome Center and Healthy Davis Together	UC Davis Genome Center	UC Davis et al
EPI_ISL_3419631	USA/CA-FS25030423/2021	2021-05-27	North America	USA	UC Davis Genome Center and Healthy Davis Together	UC Davis Genome Center	UC Davis et al
EPI_ISL_3419632	USA/CA-FS25030614/2021	2021-06-02	North America	USA	UC Davis Genome Center and Healthy Davis Together	UC Davis Genome Center	UC Davis et al
EPI_ISL_3419611	USA/CA-FS25030715/2021	2021-05-13	North America	USA	UC Davis Genome Center and Healthy Davis Together	UC Davis Genome Center	UC Davis et al
EPI_ISL_3419619	USA/CA-FS25030942/2021	2021-05-15	North America	USA	UC Davis Genome Center and Healthy Davis Together	UC Davis Genome Center	UC Davis et al
EPI_ISL_3419605	USA/CA-FS25031223/2021	2021-05-10	North America	USA	UC Davis Genome Center and Healthy Davis Together	UC Davis Genome Center	UC Davis et al
EPI_ISL_3419616	USA/CA-FS25031283/2021	2021-05-14	North America	USA	UC Davis Genome Center and Healthy Davis Together	UC Davis Genome Center	UC Davis et al
EPI_ISL_3419622	USA/CA-FS25031285/2021	2021-05-18	North America	USA	UC Davis Genome Center and Healthy Davis Together	UC Davis Genome Center	UC Davis et al
EPI_ISL_3419612	USA/CA-FS25031288/2021	2021-05-13	North America	USA	UC Davis Genome Center and Healthy Davis Together	UC Davis Genome Center	UC Davis et al
EPI_ISL_3419598	USA/CA-FS25034529/2021	2021-05-05	North America	USA	UC Davis Genome Center and Healthy Davis Together	UC Davis Genome Center	UC Davis et al
EPI_ISL_3419599	USA/CA-FS25034530/2021	2021-05-05	North America	USA	UC Davis Genome Center and Healthy Davis Together	UC Davis Genome Center	UC Davis et al
EPI_ISL_3419600	USA/CA-FS25034536/2021	2021-05-05	North America	USA	UC Davis Genome Center and Healthy Davis Together	UC Davis Genome Center	UC Davis et al
EPI_ISL_3419626	USA/CA-FS25035597/2021	2021-05-21	North America	USA	UC Davis Genome Center and Healthy Davis Together	UC Davis Genome Center	UC Davis et al
EPI_ISL_3419601	USA/CA-FS25037021/2021	2021-05-05	North America	USA	UC Davis Genome Center and Healthy Davis Together	UC Davis Genome Center	UC Davis et al
EPI_ISL_3419635	USA/CA-FS25048725/2021	2021-06-07	North America	USA	UC Davis Genome Center and Healthy Davis Together	UC Davis Genome Center	UC Davis et al
EPI_ISL_3419686	USA/CA-FS25049520/2021	2021-07-09	North America	USA	UC Davis Genome Center and Healthy Davis Together	UC Davis Genome Center	UC Davis et al
EPI_ISL_3419673	USA/CA-FS25049749/2021	2021-07-02	North America	USA	UC Davis Genome Center and Healthy Davis Together	UC Davis Genome Center	UC Davis et al
EPI_ISL_3419637	USA/CA-FS25051843/2021	2021-06-08	North America	USA	UC Davis Genome Center and Healthy Davis Together	UC Davis Genome Center	UC Davis et al
EPI_ISL_3419643	USA/CA-FS25083930/2021	2021-06-15	North America	USA	UC Davis Genome Center and Healthy Davis Together	UC Davis Genome Center	UC Davis et al
EPI_ISL_3419633	USA/CA-FS25084746/2021	2021-06-04	North America	USA	UC Davis Genome Center and Healthy Davis Together	UC Davis Genome Center	UC Davis et al
EPI_ISL_3419658	USA/CA-FS25095303/2021	2021-06-26	North America	USA	UC Davis Genome Center and Healthy Davis Together	UC Davis Genome Center	UC Davis et al
EPI_ISL_3419646	USA/CA-FS25095610/2021	2021-06-17	North America	USA	UC Davis Genome Center and Healthy Davis Together	UC Davis Genome Center	UC Davis et al
EPI_ISL_3419647	USA/CA-FS25095649/2021	2021-06-17	North America	USA	UC Davis Genome Center and Healthy Davis Together	UC Davis Genome Center	UC Davis et al
EPI_ISL_3419649	USA/CA-FS25095674/2021	2021-06-17	North America	USA	UC Davis Genome Center and Healthy Davis Together	UC Davis Genome Center	UC Davis et al
EPI_ISL_3419662	USA/CA-FS25096117/2021	2021-06-28	North America	USA	UC Davis Genome Center and Healthy Davis Together	UC Davis Genome Center	UC Davis et al
EPI_ISL_4868785	USA/CA-FS25096491/2021	2021-08-03	North America	USA	UC Davis Genome Center and Healthy Davis Together	UC Davis Genome Center	UC Davis et al
EPI_ISL_3419674	USA/CA-FS25096628/2021	2021-07-02	North America	USA	UC Davis Genome Center and Healthy Davis Together	UC Davis Genome Center	UC Davis et al
EPI_ISL_3419667	USA/CA-FS25098171/2021	2021-06-30	North America	USA	UC Davis Genome Center and Healthy Davis Together	UC Davis Genome Center	UC Davis et al
EPI_ISL_3419651	USA/CA-FS25098718/2021	2021-06-22	North America	USA	UC Davis Genome Center and Healthy Davis Together	UC Davis Genome Center	UC Davis et al
EPI_ISL_3419652	USA/CA-FS25099087/2021	2021-06-22	North America	USA	UC Davis Genome Center and Healthy Davis Together	UC Davis Genome Center	UC Davis et al
EPI_ISL_3419659	USA/CA-FS25099615/2021	2021-06-27	North America	USA	UC Davis Genome Center and Healthy Davis Together	UC Davis Genome Center	UC Davis et al
EPI_ISL_3419657	USA/CA-FS25099817/2021	2021-06-25	North America	USA	UC Davis Genome Center and Healthy Davis Together	UC Davis Genome Center	UC Davis et al
EPI_ISL_3419613	USA/CA-FS25107381/2021	2021-05-13	North America	USA	UC Davis Genome Center and Healthy Davis Together	UC Davis Genome Center	UC Davis et al
EPI_ISL_3419627	USA/CA-FS25108999/2021	2021-05-21	North America	USA	UC Davis Genome Center and Healthy Davis Together	UC Davis Genome Center	UC Davis et al
EPI_ISL_3419596	USA/CA-FS25112413/2021	2021-05-02	North America	USA	UC Davis Genome Center and Healthy Davis Together	UC Davis Genome Center	UC Davis et al
EPI_ISL_3419584	USA/CA-FS25112757/2021	2021-04-22	North America	USA	UC Davis Genome Center and Healthy Davis Together	UC Davis Genome Center	UC Davis et al
EPI_ISL_3419589	USA/CA-FS25112946/2021	2021-04-27	North America	USA	UC Davis Genome Center and Healthy Davis Together	UC Davis Genome Center	UC Davis et al
EPI_ISL_4865394	USA/CA-FS25114351/2021	2021-08-23	North America	USA	UC Davis Genome Center and Healthy Davis Together	UC Davis Genome Center	UC Davis et al
EPI_ISL_4865080	USA/CA-FS25115233/2021	2021-08-26	North America	USA	UC Davis Genome Center and Healthy Davis Together	UC Davis Genome Center	UC Davis et al
EPI_ISL_4864886	USA/CA-FS25115539/2021	2021-08-27	North America	USA	UC Davis Genome Center and Healthy Davis Together	UC Davis Genome Center	UC Davis et al
EPI_ISL_4864908	USA/CA-FS25115659/2021	2021-08-27	North America	USA	UC Davis Genome Center and Healthy Davis Together	UC Davis Genome Center	UC Davis et al
EPI_ISL_4865511	USA/CA-FS25115943/2021	2021-08-22	North America	USA	UC Davis Genome Center and Healthy Davis Together	UC Davis Genome Center	UC Davis et al
EPI_ISL_4865527	USA/CA-FS25115949/2021	2021-08-22	North America	USA	UC Davis Genome Center and Healthy Davis Together	UC Davis Genome Center	UC Davis et al
EPI_ISL_4868115	USA/CA-FS25116467/2021	2021-08-21	North America	USA	UC Davis Genome Center and Healthy Davis Together	UC Davis Genome Center	UC Davis et al
EPI_ISL_4868364	USA/CA-FS25116752/2021	2021-08-23	North America	USA	UC Davis Genome Center and Healthy Davis Together	UC Davis Genome Center	UC Davis et al
EPI_ISL_4865414	USA/CA-FS25116930/2021	2021-08-23	North America	USA	UC Davis Genome Center and Healthy Davis Together	UC Davis Genome Center	UC Davis et al
EPI_ISL_4865463	USA/CA-FS25116942/2021	2021-08-23	North America	USA	UC Davis Genome Center and Healthy Davis Together	UC Davis Genome Center	UC Davis et al
EPI_ISL_4869148	USA/CA-FS25116999/2021	2021-08-23	North America	USA	UC Davis Genome Center and Healthy Davis Together	UC Davis Genome Center	UC Davis et al
EPI_ISL_4868092	USA/CA-FS25117022/2021	2021-08-23	North America	USA	UC Davis Genome Center and Healthy Davis Together	UC Davis Genome Center	UC Davis et al
EPI_ISL_4865768	USA/CA-FS25117777/2021	2021-08-19	North America	USA	UC Davis Genome Center and Healthy Davis Together	UC Davis Genome Center	UC Davis et al
EPI_ISL_4865698	USA/CA-FS25118214/2021	2021-08-20	North America	USA	UC Davis Genome Center and Healthy Davis Together	UC Davis Genome Center	UC Davis et al
EPI_ISL_4865672	USA/CA-FS25118900/2021	2021-08-20	North America	USA	UC Davis Genome Center and Healthy Davis Together	UC Davis Genome Center	UC Davis et al
EPI_ISL_4869677	USA/CA-FS25118953/2021	2021-08-24	North America	USA	UC Davis Genome Center and Healthy Davis Together	UC Davis Genome Center	UC Davis et al
EPI_ISL_3419640	USA/CA-FS25120113/2021	2021-06-10	North America	USA	UC Davis Genome Center and Healthy Davis Together	UC Davis Genome Center	UC Davis et al
EPI_ISL_3419641	USA/CA-FS25120400/2021	2021-06-14	North America	USA	UC Davis Genome Center and Healthy Davis Together	UC Davis Genome Center	UC Davis et al
EPI_ISL_3419586	USA/CA-FS25121187/2021	2021-04-24	North America	USA	UC Davis Genome Center and Healthy Davis Together	UC Davis Genome Center	UC Davis et al
EPI_ISL_3419593	USA/CA-FS25121950/2021	2021-04-30	North America	USA	UC Davis Genome Center and Healthy Davis Together	UC Davis Genome Center	UC Davis et al
EPI_ISL_3419581	USA/CA-FS25129181/2021	2021-04-21	North America	USA	UC Davis Genome Center and Healthy Davis Together	UC Davis Genome Center	UC Davis et al
EPI_ISL_3419602	USA/CA-FS25131591/2021	2021-05-05	North America	USA	UC Davis Genome Center and Healthy Davis Together	UC Davis Genome Center	UC Davis et al
EPI_ISL_4869686	USA/CA-FS25176867/2021	2021-08-24	North America	USA	UC Davis Genome Center and Healthy Davis Together	UC Davis Genome Center	UC Davis et al
EPI_ISL_4865262	USA/CA-FS25176900/2021	2021-08-24	North America	USA	UC Davis Genome Center and Healthy Davis Together	UC Davis Genome Center	UC Davis et al
EPI_ISL_4868356	USA/CA-FS25177309/2021	2021-08-23	North America	USA	UC Davis Genome Center and Healthy Davis Together	UC Davis Genome Center	UC Davis et al
EPI_ISL_4869752	USA/CA-FS25177527/2021	2021-08-24	North America	USA	UC Davis Genome Center and Healthy Davis Together	UC Davis Genome Center	UC Davis et al
EPI_ISL_4869699	USA/CA-FS25177993/2021	2021-08-24	North America	USA	UC Davis Genome Center and Healthy Davis Together	UC Davis Genome Center	UC Davis et al
EPI_ISL_4868375	USA/CA-FS25178307/2021	2021-08-23	North America	USA	UC Davis Genome Center and Healthy Davis Together	UC Davis Genome Center	UC Davis et al
EPI_ISL_4868381	USA/CA-FS25178341/2021	2021-08-23	North America	USA	UC Davis Genome Center and Healthy Davis Together	UC Davis Genome Center	UC Davis et al
EPI_ISL_4865301	USA/CA-FS25178521/2021	2021-08-24	North America	USA	UC Davis Genome Center and Healthy Davis Together	UC Davis Genome Center	UC Davis et al
EPI_ISL_4868280	USA/CA-FS25178778/2021	2021-08-25	North America	USA	UC Davis Genome Center and Healthy Davis Together	UC Davis Genome Center	UC Davis et al
EPI_ISL_4864989	USA/CA-FS25180448/2021	2021-08-27	North America	USA	UC Davis Genome Center and Healthy Davis Together	UC Davis Genome Center	UC Davis et al
EPI_ISL_4865327	USA/CA-FS25180607/2021	2021-08-24	North America	USA	UC Davis Genome Center and Healthy Davis Together	UC Davis Genome Center	UC Davis et al
EPI_ISL_4868323	USA/CA-FS25180871/2021	2021-08-24	North America	USA	UC Davis Genome Center and Healthy Davis Together	UC Davis Genome Center	UC Davis et al
EPI_ISL_4869727	USA/CA-FS25181079/2021	2021-08-24	North America	USA	UC Davis Genome Center and Healthy Davis Together	UC Davis Genome Center	UC Davis et al
EPI_ISL_4865616	USA/CA-FS25181477/2021	2021-08-21	North America	USA	UC Davis Genome Center and Healthy Davis Together	UC Davis Genome Center	UC Davis et al
EPI_ISL_3419653	USA/CA-FS25210459/2021	2021-06-22	North America	USA	UC Davis Genome Center and Healthy Davis Together	UC Davis Genome Center	UC Davis et al
EPI_ISL_3419561	USA/CA-FS25220794/2021	2021-04-06	North America	USA	UC Davis Genome Center and Healthy Davis Together	UC Davis Genome Center	UC Davis et al
EPI_ISL_3419563	USA/CA-FS25221452/2021	2021-04-07	North America	USA	UC Davis Genome Center and Healthy Davis Together	UC Davis Genome Center	UC Davis et al
EPI_ISL_3419574	USA/CA-FS25221706/2021	2021-04-16	North America	USA	UC Davis Genome Center and Healthy Davis Together	UC Davis Genome Center	UC Davis et al
EPI_ISL_3419582	USA/CA-FS25222068/2021	2021-04-21	North America	USA	UC Davis Genome Center and Healthy Davis Together	UC Davis Genome Center	UC Davis et al
EPI_ISL_3419562	USA/CA-FS25222231/2021	2021-04-06	North America	USA	UC Davis Genome Center and Healthy Davis Together	UC Davis Genome Center	UC Davis et al
EPI_ISL_3419564	USA/CA-FS25222262/2021	2021-04-07	North America	USA	UC Davis Genome Center and Healthy Davis Together	UC Davis Genome Center	UC Davis et al
EPI_ISL_4866399	USA/CA-FS25224837/2021	2021-08-04	North America	USA	UC Davis Genome Center and Healthy Davis Together	UC Davis Genome Center	UC Davis et al
EPI_ISL_4867863	USA/CA-FS25225119/2021	2021-07-18	North America	USA	UC Davis Genome Center and Healthy Davis Together	UC Davis Genome Center	UC Davis et al
EPI_ISL_4868975	USA/CA-FS25225435/2021	2021-07-22	North America	USA	UC Davis Genome Center and Healthy Davis Together	UC Davis Genome Center	UC Davis et al
EPI_ISL_4867547	USA/CA-FS25225479/2021	2021-07-22	North America	USA	UC Davis Genome Center and Healthy Davis Together	UC Davis Genome Center	UC Davis et al
EPI_ISL_4867908	USA/CA-FS25225604/2021	2021-07-17	North America	USA	UC Davis Genome Center and Healthy Davis Together	UC Davis Genome Center	UC Davis et al
EPI_ISL_4867883	USA/CA-FS25225673/2021	2021-07-18	North America	USA	UC Davis Genome Center and Healthy Davis Together	UC Davis Genome Center	UC Davis et al
EPI_ISL_4867615	USA/CA-FS25225680/2021	2021-07-21	North America	USA	UC Davis Genome Center and Healthy Davis Together	UC Davis Genome Center	UC Davis et al
EPI_ISL_4867812	USA/CA-FS25225985/2021	2021-07-19	North America	USA	UC Davis Genome Center and Healthy Davis Together	UC Davis Genome Center	UC Davis et al
EPI_ISL_4869009	USA/CA-FS25226118/2021	2021-07-21	North America	USA	UC Davis Genome Center and Healthy Davis Together	UC Davis Genome Center	UC Davis et al
EPI_ISL_4867624	USA/CA-FS25226120/2021	2021-07-21	North America	USA	UC Davis Genome Center and Healthy Davis Together	UC Davis Genome Center	UC Davis et al
EPI_ISL_4867827	USA/CA-FS25226146/2021	2021-07-19	North America	USA	UC Davis Genome Center and Healthy Davis Together	UC Davis Genome Center	UC Davis et al
EPI_ISL_4869038	USA/CA-FS25226148/2021	2021-07-19	North America	USA	UC Davis Genome Center and Healthy Davis Together	UC Davis Genome Center	UC Davis et al
EPI_ISL_4867925	USA/CA-FS25226658/2021	2021-07-16	North America	USA	UC Davis Genome Center and Healthy Davis Together	UC Davis Genome Center	UC Davis et al
EPI_ISL_4867634	USA/CA-FS25226679/2021	2021-07-21	North America	USA	UC Davis Genome Center and Healthy Davis Together	UC Davis Genome Center	UC Davis et al
EPI_ISL_4867649	USA/CA-FS25226720/2021	2021-07-21	North America	USA	UC Davis Genome Center and Healthy Davis Together	UC Davis Genome Center	UC Davis et al
EPI_ISL_4867656	USA/CA-FS25226730/2021	2021-07-21	North America	USA	UC Davis Genome Center and Healthy Davis Together	UC Davis Genome Center	UC Davis et al
EPI_ISL_4867188	USA/CA-FS25227036/2021	2021-07-26	North America	USA	UC Davis Genome Center and Healthy Davis Together	UC Davis Genome Center	UC Davis et al
EPI_ISL_3419697	USA/CA-FS25227619/2021	2021-07-13	North America	USA	UC Davis Genome Center and Healthy Davis Together	UC Davis Genome Center	UC Davis et al
EPI_ISL_4868034	USA/CA-FS25227742/2021	2021-07-14	North America	USA	UC Davis Genome Center and Healthy Davis Together	UC Davis Genome Center	UC Davis et al
EPI_ISL_3419693	USA/CA-FS25228329/2021	2021-07-12	North America	USA	UC Davis Genome Center and Healthy Davis Together	UC Davis Genome Center	UC Davis et al
EPI_ISL_4866896	USA/CA-FS25228406/2021	2021-07-30	North America	USA	UC Davis Genome Center and Healthy Davis Together	UC Davis Genome Center	UC Davis et al
EPI_ISL_4867986	USA/CA-FS25228589/2021	2021-07-15	North America	USA	UC Davis Genome Center and Healthy Davis Together	UC Davis Genome Center	UC Davis et al
EPI_ISL_4867994	USA/CA-FS25228676/2021	2021-07-15	North America	USA	UC Davis Genome Center and Healthy Davis Together	UC Davis Genome Center	UC Davis et al
EPI_ISL_4869086	USA/CA-FS25228678/2021	2021-07-15	North America	USA	UC Davis Genome Center and Healthy Davis Together	UC Davis Genome Center	UC Davis et al
EPI_ISL_4868005	USA/CA-FS25228685/2021	2021-07-15	North America	USA	UC Davis Genome Center and Healthy Davis Together	UC Davis Genome Center	UC Davis et al
EPI_ISL_4869106	USA/CA-FS25228694/2021	2021-07-15	North America	USA	UC Davis Genome Center and Healthy Davis Together	UC Davis Genome Center	UC Davis et al
EPI_ISL_4869121	USA/CA-FS25228741/2021	2021-07-15	North America	USA	UC Davis Genome Center and Healthy Davis Together	UC Davis Genome Center	UC Davis et al
EPI_ISL_3419698	USA/CA-FS25229547/2021	2021-07-13	North America	USA	UC Davis Genome Center and Healthy Davis Together	UC Davis Genome Center	UC Davis et al
EPI_ISL_3419549	USA/CA-FS25255222/2021	2021-03-29	North America	USA	UC Davis Genome Center and Healthy Davis Together	UC Davis Genome Center	UC Davis et al
EPI_ISL_3419555	USA/CA-FS25256064/2021	2021-04-02	North America	USA	UC Davis Genome Center and Healthy Davis Together	UC Davis Genome Center	UC Davis et al
EPI_ISL_3419567	USA/CA-FS25257546/2021	2021-04-08	North America	USA	UC Davis Genome Center and Healthy Davis Together	UC Davis Genome Center	UC Davis et al
EPI_ISL_3419568	USA/CA-FS25257953/2021	2021-04-09	North America	USA	UC Davis Genome Center and Healthy Davis Together	UC Davis Genome Center	UC Davis et al
EPI_ISL_3419556	USA/CA-FS25275886/2021	2021-04-03	North America	USA	UC Davis Genome Center and Healthy Davis Together	UC Davis Genome Center	UC Davis et al
EPI_ISL_3419558	USA/CA-FS25276364/2021	2021-04-05	North America	USA	UC Davis Genome Center and Healthy Davis Together	UC Davis Genome Center	UC Davis et al
EPI_ISL_3419566	USA/CA-FS25276660/2021	2021-04-07	North America	USA	UC Davis Genome Center and Healthy Davis Together	UC Davis Genome Center	UC Davis et al
EPI_ISL_3419559	USA/CA-FS25276685/2021	2021-04-05	North America	USA	UC Davis Genome Center and Healthy Davis Together	UC Davis Genome Center	UC Davis et al
EPI_ISL_3419634	USA/CA-FS25277665/2021	2021-06-04	North America	USA	UC Davis Genome Center and Healthy Davis Together	UC Davis Genome Center	UC Davis et al
EPI_ISL_3419636	USA/CA-FS25279184/2021	2021-06-07	North America	USA	UC Davis Genome Center and Healthy Davis Together	UC Davis Genome Center	UC Davis et al
EPI_ISL_3419684	USA/CA-FS25279570/2021	2021-07-08	North America	USA	UC Davis Genome Center and Healthy Davis Together	UC Davis Genome Center	UC Davis et al
EPI_ISL_3419638	USA/CA-FS25288322/2021	2021-06-08	North America	USA	UC Davis Genome Center and Healthy Davis Together	UC Davis Genome Center	UC Davis et al
EPI_ISL_4867683	USA/CA-FS25289379/2021	2021-07-20	North America	USA	UC Davis Genome Center and Healthy Davis Together	UC Davis Genome Center	UC Davis et al
EPI_ISL_4866904	USA/CA-FS25289450/2021	2021-07-30	North America	USA	UC Davis Genome Center and Healthy Davis Together	UC Davis Genome Center	UC Davis et al
EPI_ISL_3419606	USA/CA-FS25290998/2021	2021-05-11	North America	USA	UC Davis Genome Center and Healthy Davis Together	UC Davis Genome Center	UC Davis et al
EPI_ISL_3419607	USA/CA-FS25291020/2021	2021-05-11	North America	USA	UC Davis Genome Center and Healthy Davis Together	UC Davis Genome Center	UC Davis et al
EPI_ISL_3419573	USA/CA-FS25308270/2021	2021-04-13	North America	USA	UC Davis Genome Center and Healthy Davis Together	UC Davis Genome Center	UC Davis et al
EPI_ISL_3419572	USA/CA-FS25308375/2021	2021-04-11	North America	USA	UC Davis Genome Center and Healthy Davis Together	UC Davis Genome Center	UC Davis et al
EPI_ISL_3419583	USA/CA-FS25315141/2021	2021-04-21	North America	USA	UC Davis Genome Center and Healthy Davis Together	UC Davis Genome Center	UC Davis et al
EPI_ISL_3419577	USA/CA-FS25317078/2021	2021-04-18	North America	USA	UC Davis Genome Center and Healthy Davis Together	UC Davis Genome Center	UC Davis et al
EPI_ISL_4864966	USA/CA-FS25351169/2021	2021-08-27	North America	USA	UC Davis Genome Center and Healthy Davis Together	UC Davis Genome Center	UC Davis et al
EPI_ISL_4866160	USA/CA-FS25403570/2021	2021-08-15	North America	USA	UC Davis Genome Center and Healthy Davis Together	UC Davis Genome Center	UC Davis et al
EPI_ISL_4868573	USA/CA-FS25403953/2021	2021-08-16	North America	USA	UC Davis Genome Center and Healthy Davis Together	UC Davis Genome Center	UC Davis et al
EPI_ISL_4868582	USA/CA-FS25403984/2021	2021-08-16	North America	USA	UC Davis Genome Center and Healthy Davis Together	UC Davis Genome Center	UC Davis et al
EPI_ISL_4866146	USA/CA-FS25404175/2021	2021-08-16	North America	USA	UC Davis Genome Center and Healthy Davis Together	UC Davis Genome Center	UC Davis et al
EPI_ISL_4866153	USA/CA-FS25404223/2021	2021-08-16	North America	USA	UC Davis Genome Center and Healthy Davis Together	UC Davis Genome Center	UC Davis et al
EPI_ISL_4866117	USA/CA-FS25404328/2021	2021-08-16	North America	USA	UC Davis Genome Center and Healthy Davis Together	UC Davis Genome Center	UC Davis et al
EPI_ISL_4865792	USA/CA-FS25404725/2021	2021-08-19	North America	USA	UC Davis Genome Center and Healthy Davis Together	UC Davis Genome Center	UC Davis et al
EPI_ISL_4865803	USA/CA-FS25404726/2021	2021-08-19	North America	USA	UC Davis Genome Center and Healthy Davis Together	UC Davis Genome Center	UC Davis et al
EPI_ISL_4865098	USA/CA-FS25406263/2021	2021-08-26	North America	USA	UC Davis Genome Center and Healthy Davis Together	UC Davis Genome Center	UC Davis et al
EPI_ISL_4865815	USA/CA-FS25406885/2021	2021-08-19	North America	USA	UC Davis Genome Center and Healthy Davis Together	UC Davis Genome Center	UC Davis et al
EPI_ISL_4868469	USA/CA-FS25407069/2021	2021-08-18	North America	USA	UC Davis Genome Center and Healthy Davis Together	UC Davis Genome Center	UC Davis et al
EPI_ISL_4865830	USA/CA-FS25407083/2021	2021-08-19	North America	USA	UC Davis Genome Center and Healthy Davis Together	UC Davis Genome Center	UC Davis et al
EPI_ISL_4865981	USA/CA-FS25407106/2021	2021-08-18	North America	USA	UC Davis Genome Center and Healthy Davis Together	UC Davis Genome Center	UC Davis et al
EPI_ISL_4868482	USA/CA-FS25407108/2021	2021-08-18	North America	USA	UC Davis Genome Center and Healthy Davis Together	UC Davis Genome Center	UC Davis et al
EPI_ISL_4867697	USA/CA-FS25440977/2021	2021-07-20	North America	USA	UC Davis Genome Center and Healthy Davis Together	UC Davis Genome Center	UC Davis et al
EPI_ISL_4867411	USA/CA-FS25441592/2021	2021-07-23	North America	USA	UC Davis Genome Center and Healthy Davis Together	UC Davis Genome Center	UC Davis et al
EPI_ISL_4868935	USA/CA-FS25441629/2021	2021-07-23	North America	USA	UC Davis Genome Center and Healthy Davis Together	UC Davis Genome Center	UC Davis et al
EPI_ISL_4867385	USA/CA-FS25441689/2021	2021-07-24	North America	USA	UC Davis Genome Center and Healthy Davis Together	UC Davis Genome Center	UC Davis et al
EPI_ISL_4867421	USA/CA-FS25441722/2021	2021-07-23	North America	USA	UC Davis Genome Center and Healthy Davis Together	UC Davis Genome Center	UC Davis et al
EPI_ISL_4867570	USA/CA-FS25441748/2021	2021-07-22	North America	USA	UC Davis Genome Center and Healthy Davis Together	UC Davis Genome Center	UC Davis et al
EPI_ISL_4867438	USA/CA-FS25441762/2021	2021-07-23	North America	USA	UC Davis Genome Center and Healthy Davis Together	UC Davis Genome Center	UC Davis et al
EPI_ISL_4868988	USA/CA-FS25441776/2021	2021-07-22	North America	USA	UC Davis Genome Center and Healthy Davis Together	UC Davis Genome Center	UC Davis et al
EPI_ISL_4867395	USA/CA-FS25441822/2021	2021-07-24	North America	USA	UC Davis Genome Center and Healthy Davis Together	UC Davis Genome Center	UC Davis et al
EPI_ISL_4867707	USA/CA-FS25441891/2021	2021-07-20	North America	USA	UC Davis Genome Center and Healthy Davis Together	UC Davis Genome Center	UC Davis et al
EPI_ISL_4867450	USA/CA-FS25442027/2021	2021-07-23	North America	USA	UC Davis Genome Center and Healthy Davis Together	UC Davis Genome Center	UC Davis et al
EPI_ISL_4868888	USA/CA-FS25442320/2021	2021-07-26	North America	USA	UC Davis Genome Center and Healthy Davis Together	UC Davis Genome Center	UC Davis et al
EPI_ISL_4867664	USA/CA-FS25442360/2021	2021-07-21	North America	USA	UC Davis Genome Center and Healthy Davis Together	UC Davis Genome Center	UC Davis et al
EPI_ISL_4869030	USA/CA-FS25442377/2021	2021-07-21	North America	USA	UC Davis Genome Center and Healthy Davis Together	UC Davis Genome Center	UC Davis et al
EPI_ISL_4867722	USA/CA-FS25442399/2021	2021-07-20	North America	USA	UC Davis Genome Center and Healthy Davis Together	UC Davis Genome Center	UC Davis et al
EPI_ISL_4867734	USA/CA-FS25442418/2021	2021-07-20	North America	USA	UC Davis Genome Center and Healthy Davis Together	UC Davis Genome Center	UC Davis et al
EPI_ISL_4867747	USA/CA-FS25442422/2021	2021-07-20	North America	USA	UC Davis Genome Center and Healthy Davis Together	UC Davis Genome Center	UC Davis et al
EPI_ISL_4867770	USA/CA-FS25442443/2021	2021-07-20	North America	USA	UC Davis Genome Center and Healthy Davis Together	UC Davis Genome Center	UC Davis et al
EPI_ISL_4867465	USA/CA-FS25442491/2021	2021-07-23	North America	USA	UC Davis Genome Center and Healthy Davis Together	UC Davis Genome Center	UC Davis et al
EPI_ISL_4868917	USA/CA-FS25443686/2021	2021-07-25	North America	USA	UC Davis Genome Center and Healthy Davis Together	UC Davis Genome Center	UC Davis et al
EPI_ISL_4868774	USA/CA-FS25443879/2021	2021-08-03	North America	USA	UC Davis Genome Center and Healthy Davis Together	UC Davis Genome Center	UC Davis et al
EPI_ISL_4868962	USA/CA-FS25443952/2021	2021-07-23	North America	USA	UC Davis Genome Center and Healthy Davis Together	UC Davis Genome Center	UC Davis et al
EPI_ISL_4867209	USA/CA-FS25444995/2021	2021-07-26	North America	USA	UC Davis Genome Center and Healthy Davis Together	UC Davis Genome Center	UC Davis et al
EPI_ISL_4867479	USA/CA-FS25445049/2021	2021-07-23	North America	USA	UC Davis Genome Center and Healthy Davis Together	UC Davis Genome Center	UC Davis et al
EPI_ISL_4868120	USA/CA-FS25445189/2021	2021-07-23	North America	USA	UC Davis Genome Center and Healthy Davis Together	UC Davis Genome Center	UC Davis et al
EPI_ISL_4867490	USA/CA-FS25445292/2021	2021-07-23	North America	USA	UC Davis Genome Center and Healthy Davis Together	UC Davis Genome Center	UC Davis et al
EPI_ISL_4867507	USA/CA-FS25445420/2021	2021-07-23	North America	USA	UC Davis Genome Center and Healthy Davis Together	UC Davis Genome Center	UC Davis et al
EPI_ISL_3419677	USA/CA-FS25464802/2021	2021-07-06	North America	USA	UC Davis Genome Center and Healthy Davis Together	UC Davis Genome Center	UC Davis et al
EPI_ISL_3419679	USA/CA-FS25464890/2021	2021-07-06	North America	USA	UC Davis Genome Center and Healthy Davis Together	UC Davis Genome Center	UC Davis et al
EPI_ISL_3419680	USA/CA-FS25464900/2021	2021-07-06	North America	USA	UC Davis Genome Center and Healthy Davis Together	UC Davis Genome Center	UC Davis et al
EPI_ISL_3419690	USA/CA-FS25465420/2021	2021-07-10	North America	USA	UC Davis Genome Center and Healthy Davis Together	UC Davis Genome Center	UC Davis et al
EPI_ISL_3419682	USA/CA-FS25465647/2021	2021-07-07	North America	USA	UC Davis Genome Center and Healthy Davis Together	UC Davis Genome Center	UC Davis et al
EPI_ISL_3419681	USA/CA-FS25466156/2021	2021-07-06	North America	USA	UC Davis Genome Center and Healthy Davis Together	UC Davis Genome Center	UC Davis et al
EPI_ISL_4866411	USA/CA-FS25467234/2021	2021-08-04	North America	USA	UC Davis Genome Center and Healthy Davis Together	UC Davis Genome Center	UC Davis et al
EPI_ISL_4867840	USA/CA-FS25467940/2021	2021-07-19	North America	USA	UC Davis Genome Center and Healthy Davis Together	UC Davis Genome Center	UC Davis et al
EPI_ISL_4869055	USA/CA-FS25468058/2021	2021-07-19	North America	USA	UC Davis Genome Center and Healthy Davis Together	UC Davis Genome Center	UC Davis et al
EPI_ISL_3419691	USA/CA-FS25468758/2021	2021-07-10	North America	USA	UC Davis Genome Center and Healthy Davis Together	UC Davis Genome Center	UC Davis et al
EPI_ISL_3419687	USA/CA-FS25469002/2021	2021-07-09	North America	USA	UC Davis Genome Center and Healthy Davis Together	UC Davis Genome Center	UC Davis et al
EPI_ISL_3419692	USA/CA-FS25469004/2021	2021-07-10	North America	USA	UC Davis Genome Center and Healthy Davis Together	UC Davis Genome Center	UC Davis et al
EPI_ISL_4868254	USA/CA-FS27544546/2021	2021-08-26	North America	USA	UC Davis Genome Center and Healthy Davis Together	UC Davis Genome Center	UC Davis et al
EPI_ISL_4865152	USA/CA-FS27544632/2021	2021-08-26	North America	USA	UC Davis Genome Center and Healthy Davis Together	UC Davis Genome Center	UC Davis et al
EPI_ISL_4865113	USA/CA-FS27544731/2021	2021-08-26	North America	USA	UC Davis Genome Center and Healthy Davis Together	UC Davis Genome Center	UC Davis et al
EPI_ISL_4864931	USA/CA-FS27545153/2021	2021-08-27	North America	USA	UC Davis Genome Center and Healthy Davis Together	UC Davis Genome Center	UC Davis et al
EPI_ISL_4864799	USA/CA-FS27546508/2021	2021-08-30	North America	USA	UC Davis Genome Center and Healthy Davis Together	UC Davis Genome Center	UC Davis et al
EPI_ISL_4865123	USA/CA-FS27547223/2021	2021-08-26	North America	USA	UC Davis Genome Center and Healthy Davis Together	UC Davis Genome Center	UC Davis et al
EPI_ISL_4869602	USA/CA-FS27548053/2021	2021-08-29	North America	USA	UC Davis Genome Center and Healthy Davis Together	UC Davis Genome Center	UC Davis et al
EPI_ISL_4869614	USA/CA-FS27548102/2021	2021-08-29	North America	USA	UC Davis Genome Center and Healthy Davis Together	UC Davis Genome Center	UC Davis et al
EPI_ISL_4865224	USA/CA-FS27548495/2021	2021-08-25	North America	USA	UC Davis Genome Center and Healthy Davis Together	UC Davis Genome Center	UC Davis et al
EPI_ISL_4868214	USA/CA-FS27572538/2021	2021-08-28	North America	USA	UC Davis Genome Center and Healthy Davis Together	UC Davis Genome Center	UC Davis et al
EPI_ISL_4866984	USA/CA-FS27670682/2021	2021-07-30	North America	USA	UC Davis Genome Center and Healthy Davis Together	UC Davis Genome Center	UC Davis et al
EPI_ISL_4866915	USA/CA-FS27671258/2021	2021-07-30	North America	USA	UC Davis Genome Center and Healthy Davis Together	UC Davis Genome Center	UC Davis et al
EPI_ISL_4866924	USA/CA-FS27671316/2021	2021-07-30	North America	USA	UC Davis Genome Center and Healthy Davis Together	UC Davis Genome Center	UC Davis et al
EPI_ISL_4866747	USA/CA-FS27673007/2021	2021-08-01	North America	USA	UC Davis Genome Center and Healthy Davis Together	UC Davis Genome Center	UC Davis et al
EPI_ISL_4868169	USA/CA-FS27673228/2021	2021-07-30	North America	USA	UC Davis Genome Center and Healthy Davis Together	UC Davis Genome Center	UC Davis et al
EPI_ISL_4867118	USA/CA-FS27674024/2021	2021-07-27	North America	USA	UC Davis Genome Center and Healthy Davis Together	UC Davis Genome Center	UC Davis et al
EPI_ISL_4868865	USA/CA-FS27674037/2021	2021-07-27	North America	USA	UC Davis Genome Center and Healthy Davis Together	UC Davis Genome Center	UC Davis et al
EPI_ISL_4868854	USA/CA-FS27674409/2021	2021-07-29	North America	USA	UC Davis Genome Center and Healthy Davis Together	UC Davis Genome Center	UC Davis et al
EPI_ISL_4866947	USA/CA-FS27674440/2021	2021-07-30	North America	USA	UC Davis Genome Center and Healthy Davis Together	UC Davis Genome Center	UC Davis et al
EPI_ISL_4867219	USA/CA-FS27674458/2021	2021-07-26	North America	USA	UC Davis Genome Center and Healthy Davis Together	UC Davis Genome Center	UC Davis et al
EPI_ISL_4867231	USA/CA-FS27674498/2021	2021-07-26	North America	USA	UC Davis Genome Center and Healthy Davis Together	UC Davis Genome Center	UC Davis et al
EPI_ISL_4867044	USA/CA-FS27674650/2021	2021-07-29	North America	USA	UC Davis Genome Center and Healthy Davis Together	UC Davis Genome Center	UC Davis et al
EPI_ISL_4867084	USA/CA-FS27674766/2021	2021-07-28	North America	USA	UC Davis Genome Center and Healthy Davis Together	UC Davis Genome Center	UC Davis et al
EPI_ISL_4867099	USA/CA-FS27674792/2021	2021-07-28	North America	USA	UC Davis Genome Center and Healthy Davis Together	UC Davis Genome Center	UC Davis et al
EPI_ISL_4864848	USA/CA-FS27677729/2021	2021-08-29	North America	USA	UC Davis Genome Center and Healthy Davis Together	UC Davis Genome Center	UC Davis et al
EPI_ISL_4866108	USA/CA-FS27685107/2021	2021-08-17	North America	USA	UC Davis Genome Center and Healthy Davis Together	UC Davis Genome Center	UC Davis et al
EPI_ISL_4868535	USA/CA-FS27685169/2021	2021-08-17	North America	USA	UC Davis Genome Center and Healthy Davis Together	UC Davis Genome Center	UC Davis et al
EPI_ISL_4866128	USA/CA-FS27685464/2021	2021-08-16	North America	USA	UC Davis Genome Center and Healthy Davis Together	UC Davis Genome Center	UC Davis et al
EPI_ISL_4866182	USA/CA-FS27686057/2021	2021-08-14	North America	USA	UC Davis Genome Center and Healthy Davis Together	UC Davis Genome Center	UC Davis et al
EPI_ISL_4866191	USA/CA-FS27687021/2021	2021-08-14	North America	USA	UC Davis Genome Center and Healthy Davis Together	UC Davis Genome Center	UC Davis et al
EPI_ISL_4865336	USA/CA-FS27687126/2021	2021-08-24	North America	USA	UC Davis Genome Center and Healthy Davis Together	UC Davis Genome Center	UC Davis et al
EPI_ISL_4865473	USA/CA-FS27687191/2021	2021-08-23	North America	USA	UC Davis Genome Center and Healthy Davis Together	UC Davis Genome Center	UC Davis et al
EPI_ISL_4868336	USA/CA-FS27687383/2021	2021-08-24	North America	USA	UC Davis Genome Center and Healthy Davis Together	UC Davis Genome Center	UC Davis et al
EPI_ISL_4868451	USA/CA-FS27687790/2021	2021-08-18	North America	USA	UC Davis Genome Center and Healthy Davis Together	UC Davis Genome Center	UC Davis et al
EPI_ISL_4865890	USA/CA-FS27687837/2021	2021-08-19	North America	USA	UC Davis Genome Center and Healthy Davis Together	UC Davis Genome Center	UC Davis et al
EPI_ISL_4865842	USA/CA-FS27688694/2021	2021-08-19	North America	USA	UC Davis Genome Center and Healthy Davis Together	UC Davis Genome Center	UC Davis et al
EPI_ISL_4865249	USA/CA-FS27689370/2021	2021-08-24	North America	USA	UC Davis Genome Center and Healthy Davis Together	UC Davis Genome Center	UC Davis et al
EPI_ISL_4865166	USA/CA-FS27689665/2021	2021-08-25	North America	USA	UC Davis Genome Center and Healthy Davis Together	UC Davis Genome Center	UC Davis et al
EPI_ISL_4869137	USA/CA-FS27689902/2021	2021-08-30	North America	USA	UC Davis Genome Center and Healthy Davis Together	UC Davis Genome Center	UC Davis et al
EPI_ISL_4866211	USA/CA-FS27690742/2021	2021-08-12	North America	USA	UC Davis Genome Center and Healthy Davis Together	UC Davis Genome Center	UC Davis et al
EPI_ISL_4866330	USA/CA-FS27691144/2021	2021-08-09	North America	USA	UC Davis Genome Center and Healthy Davis Together	UC Davis Genome Center	UC Davis et al
EPI_ISL_4868549	USA/CA-FS27691229/2021	2021-08-16	North America	USA	UC Davis Genome Center and Healthy Davis Together	UC Davis Genome Center	UC Davis et al
EPI_ISL_4866271	USA/CA-FS27691439/2021	2021-08-11	North America	USA	UC Davis Genome Center and Healthy Davis Together	UC Davis Genome Center	UC Davis et al
EPI_ISL_4868701	USA/CA-FS27692301/2021	2021-08-09	North America	USA	UC Davis Genome Center and Healthy Davis Together	UC Davis Genome Center	UC Davis et al
EPI_ISL_4869762	USA/CA-FS27692418/2021	2021-08-16	North America	USA	UC Davis Genome Center and Healthy Davis Together	UC Davis Genome Center	UC Davis et al
EPI_ISL_4866218	USA/CA-FS27692589/2021	2021-08-12	North America	USA	UC Davis Genome Center and Healthy Davis Together	UC Davis Genome Center	UC Davis et al
EPI_ISL_4866422	USA/CA-FS27692833/2021	2021-08-04	North America	USA	UC Davis Genome Center and Healthy Davis Together	UC Davis Genome Center	UC Davis et al
EPI_ISL_4868760	USA/CA-FS27693137/2021	2021-08-03	North America	USA	UC Davis Genome Center and Healthy Davis Together	UC Davis Genome Center	UC Davis et al
EPI_ISL_4866444	USA/CA-FS27693166/2021	2021-08-03	North America	USA	UC Davis Genome Center and Healthy Davis Together	UC Davis Genome Center	UC Davis et al
EPI_ISL_4866355	USA/CA-FS27694117/2021	2021-08-07	North America	USA	UC Davis Genome Center and Healthy Davis Together	UC Davis Genome Center	UC Davis et al
EPI_ISL_4867062	USA/CA-FS27694905/2021	2021-07-29	North America	USA	UC Davis Genome Center and Healthy Davis Together	UC Davis Genome Center	UC Davis et al
EPI_ISL_4865237	USA/CA-FS27695677/2021	2021-08-25	North America	USA	UC Davis Genome Center and Healthy Davis Together	UC Davis Genome Center	UC Davis et al
EPI_ISL_4868069	USA/CA-FS27696554/2021	2021-08-30	North America	USA	UC Davis Genome Center and Healthy Davis Together	UC Davis Genome Center	UC Davis et al
EPI_ISL_4867246	USA/CA-FS27696724/2021	2021-07-26	North America	USA	UC Davis Genome Center and Healthy Davis Together	UC Davis Genome Center	UC Davis et al
EPI_ISL_4867263	USA/CA-FS27696928/2021	2021-07-26	North America	USA	UC Davis Genome Center and Healthy Davis Together	UC Davis Genome Center	UC Davis et al
EPI_ISL_4867275	USA/CA-FS27696955/2021	2021-07-26	North America	USA	UC Davis Genome Center and Healthy Davis Together	UC Davis Genome Center	UC Davis et al
EPI_ISL_4868804	USA/CA-FS27696998/2021	2021-08-02	North America	USA	UC Davis Genome Center and Healthy Davis Together	UC Davis Genome Center	UC Davis et al
EPI_ISL_4868815	USA/CA-FS27697389/2021	2021-08-02	North America	USA	UC Davis Genome Center and Healthy Davis Together	UC Davis Genome Center	UC Davis et al
EPI_ISL_4866201	USA/CA-FS27698451/2021	2021-08-13	North America	USA	UC Davis Genome Center and Healthy Davis Together	UC Davis Genome Center	UC Davis et al
EPI_ISL_4868308	USA/CA-FS27698662/2021	2021-08-25	North America	USA	UC Davis Genome Center and Healthy Davis Together	UC Davis Genome Center	UC Davis et al
EPI_ISL_4868713	USA/CA-FS27700572/2021	2021-08-09	North America	USA	UC Davis Genome Center and Healthy Davis Together	UC Davis Genome Center	UC Davis et al
EPI_ISL_4868841	USA/CA-FS27702043/2021	2021-07-31	North America	USA	UC Davis Genome Center and Healthy Davis Together	UC Davis Genome Center	UC Davis et al
EPI_ISL_4866759	USA/CA-FS27702085/2021	2021-08-01	North America	USA	UC Davis Genome Center and Healthy Davis Together	UC Davis Genome Center	UC Davis et al
EPI_ISL_4866633	USA/CA-FS27702346/2021	2021-08-02	North America	USA	UC Davis Genome Center and Healthy Davis Together	UC Davis Genome Center	UC Davis et al
EPI_ISL_4866282	USA/CA-FS27702924/2021	2021-08-11	North America	USA	UC Davis Genome Center and Healthy Davis Together	UC Davis Genome Center	UC Davis et al
EPI_ISL_4866643	USA/CA-FS27703850/2021	2021-08-02	North America	USA	UC Davis Genome Center and Healthy Davis Together	UC Davis Genome Center	UC Davis et al
EPI_ISL_4866662	USA/CA-FS27703927/2021	2021-08-02	North America	USA	UC Davis Genome Center and Healthy Davis Together	UC Davis Genome Center	UC Davis et al
EPI_ISL_4866459	USA/CA-FS27703965/2021	2021-08-03	North America	USA	UC Davis Genome Center and Healthy Davis Together	UC Davis Genome Center	UC Davis et al
EPI_ISL_4866670	USA/CA-FS27703974/2021	2021-08-02	North America	USA	UC Davis Genome Center and Healthy Davis Together	UC Davis Genome Center	UC Davis et al
EPI_ISL_4869158	USA/CA-FS27704002/2021	2021-08-03	North America	USA	UC Davis Genome Center and Healthy Davis Together	UC Davis Genome Center	UC Davis et al
EPI_ISL_4866474	USA/CA-FS27704010/2021	2021-08-03	North America	USA	UC Davis Genome Center and Healthy Davis Together	UC Davis Genome Center	UC Davis et al
EPI_ISL_4868740	USA/CA-FS27704015/2021	2021-08-03	North America	USA	UC Davis Genome Center and Healthy Davis Together	UC Davis Genome Center	UC Davis et al
EPI_ISL_4866538	USA/CA-FS27704223/2021	2021-08-03	North America	USA	UC Davis Genome Center and Healthy Davis Together	UC Davis Genome Center	UC Davis et al
EPI_ISL_4869162	USA/CA-FS27705247/2021	2021-08-05	North America	USA	UC Davis Genome Center and Healthy Davis Together	UC Davis Genome Center	UC Davis et al
EPI_ISL_4868689	USA/CA-FS27705424/2021	2021-08-10	North America	USA	UC Davis Genome Center and Healthy Davis Together	UC Davis Genome Center	UC Davis et al
EPI_ISL_4866139	USA/CA-FS27706140/2021	2021-08-16	North America	USA	UC Davis Genome Center and Healthy Davis Together	UC Davis Genome Center	UC Davis et al
EPI_ISL_4866483	USA/CA-FS27707354/2021	2021-08-03	North America	USA	UC Davis Genome Center and Healthy Davis Together	UC Davis Genome Center	UC Davis et al
EPI_ISL_4865139	USA/CA-FS27708581/2021	2021-08-26	North America	USA	UC Davis Genome Center and Healthy Davis Together	UC Davis Genome Center	UC Davis et al
EPI_ISL_4869174	USA/CA-FS27743030/2021	2021-08-11	North America	USA	UC Davis Genome Center and Healthy Davis Together	UC Davis Genome Center	UC Davis et al
EPI_ISL_4866082	USA/CA-FS27743146/2021	2021-08-17	North America	USA	UC Davis Genome Center and Healthy Davis Together	UC Davis Genome Center	UC Davis et al
EPI_ISL_4868412	USA/CA-FS27743330/2021	2021-08-20	North America	USA	UC Davis Genome Center and Healthy Davis Together	UC Davis Genome Center	UC Davis et al
EPI_ISL_4866687	USA/CA-FS27744065/2021	2021-08-02	North America	USA	UC Davis Genome Center and Healthy Davis Together	UC Davis Genome Center	UC Davis et al
EPI_ISL_4869712	USA/CA-FS27744265/2021	2021-08-24	North America	USA	UC Davis Genome Center and Healthy Davis Together	UC Davis Genome Center	UC Davis et al
EPI_ISL_4865433	USA/CA-FS27744840/2021	2021-08-23	North America	USA	UC Davis Genome Center and Healthy Davis Together	UC Davis Genome Center	UC Davis et al
EPI_ISL_4866504	USA/CA-FS27745061/2021	2021-08-03	North America	USA	UC Davis Genome Center and Healthy Davis Together	UC Davis Genome Center	UC Davis et al
EPI_ISL_4868182	USA/CA-FS27745435/2021	2021-08-30	North America	USA	UC Davis Genome Center and Healthy Davis Together	UC Davis Genome Center	UC Davis et al
EPI_ISL_4866307	USA/CA-FS27746140/2021	2021-08-10	North America	USA	UC Davis Genome Center and Healthy Davis Together	UC Davis Genome Center	UC Davis et al
EPI_ISL_4866319	USA/CA-FS27746303/2021	2021-08-10	North America	USA	UC Davis Genome Center and Healthy Davis Together	UC Davis Genome Center	UC Davis et al
EPI_ISL_4864836	USA/CA-FS27746372/2021	2021-08-30	North America	USA	UC Davis Genome Center and Healthy Davis Together	UC Davis Genome Center	UC Davis et al
EPI_ISL_4869181	USA/CA-FS27746386/2021	2021-08-25	North America	USA	UC Davis Genome Center and Healthy Davis Together	UC Davis Genome Center	UC Davis et al
EPI_ISL_4868192	USA/CA-FS27815749/2021	2021-08-30	North America	USA	UC Davis Genome Center and Healthy Davis Together	UC Davis Genome Center	UC Davis et al
EPI_ISL_4868203	USA/CA-FS27816249/2021	2021-08-30	North America	USA	UC Davis Genome Center and Healthy Davis Together	UC Davis Genome Center	UC Davis et al
EPI_ISL_4865002	USA/CA-FS27816488/2021	2021-08-27	North America	USA	UC Davis Genome Center and Healthy Davis Together	UC Davis Genome Center	UC Davis et al
EPI_ISL_4865030	USA/CA-FS27816631/2021	2021-08-26	North America	USA	UC Davis Genome Center and Healthy Davis Together	UC Davis Genome Center	UC Davis et al
EPI_ISL_4868269	USA/CA-FS27816709/2021	2021-08-26	North America	USA	UC Davis Genome Center and Healthy Davis Together	UC Davis Genome Center	UC Davis et al
EPI_ISL_4865053	USA/CA-FS27817508/2021	2021-08-26	North America	USA	UC Davis Genome Center and Healthy Davis Together	UC Davis Genome Center	UC Davis et al
EPI_ISL_4868243	USA/CA-FS27817586/2021	2021-08-26	North America	USA	UC Davis Genome Center and Healthy Davis Together	UC Davis Genome Center	UC Davis et al
EPI_ISL_4269664	USA/CA-GD-090621-330/2021	2021-08-26	North America	USA	Gravity Diagnostics, LLC	Gravity Diagnostics, LLC	Gravity Diagnostics et al
EPI_ISL_2778974	USA/CA-HC-P21-17218/2021	2021-05-26	North America	USA	Humboldt County Public Health Laboratory	Humboldt County Public Health Laboratory	Jeremy Corrigan et al
EPI_ISL_2778972	USA/CA-HC-P21-17458/2021	2021-05-31	North America	USA	Humboldt County Public Health Laboratory	Humboldt County Public Health Laboratory	Jeremy Corrigan et al
EPI_ISL_2778982	USA/CA-HC-P21-17479/2021	2021-06-01	North America	USA	Humboldt County Public Health Laboratory	Humboldt County Public Health Laboratory	Jeremy Corrigan et al
EPI_ISL_2778979	USA/CA-HC-P21-17564/2021	2021-05-29	North America	USA	Humboldt County Public Health Laboratory	Humboldt County Public Health Laboratory	Jeremy Corrigan et al
EPI_ISL_2778969	USA/CA-HC-P21-17796/2021	2021-06-03	North America	USA	Humboldt County Public Health Laboratory	Humboldt County Public Health Laboratory	Jeremy Corrigan et al
EPI_ISL_2778978	USA/CA-HC-P21-17900/2021	2021-06-02	North America	USA	Humboldt County Public Health Laboratory	Humboldt County Public Health Laboratory	Jeremy Corrigan et al
EPI_ISL_2778973	USA/CA-HC-P21-18079/2021	2021-06-04	North America	USA	Humboldt County Public Health Laboratory	Humboldt County Public Health Laboratory	Jeremy Corrigan et al
EPI_ISL_2778977	USA/CA-HC-P21-18316/2021	2021-06-07	North America	USA	Humboldt County Public Health Laboratory	Humboldt County Public Health Laboratory	Jeremy Corrigan et al
EPI_ISL_2778971	USA/CA-HC-P21-18318/2021	2021-06-07	North America	USA	Humboldt County Public Health Laboratory	Humboldt County Public Health Laboratory	Jeremy Corrigan et al
EPI_ISL_2778976	USA/CA-HC-P21-18319/2021	2021-06-07	North America	USA	Humboldt County Public Health Laboratory	Humboldt County Public Health Laboratory	Jeremy Corrigan et al
EPI_ISL_2778981	USA/CA-HC-P21-18336/2021	2021-06-04	North America	USA	Humboldt County Public Health Laboratory	Humboldt County Public Health Laboratory	Jeremy Corrigan et al
EPI_ISL_2445618	USA/CA-HC-P2116134/2021	2021-05-11	North America	USA	Humboldt County Public Health Laboratory	Humboldt County Public Health Laboratory	Jeremy Corrigan et al
EPI_ISL_2445619	USA/CA-HC-P2116137/2021	2021-05-10	North America	USA	Humboldt County Public Health Laboratory	Humboldt County Public Health Laboratory	Jeremy Corrigan et al
EPI_ISL_2445621	USA/CA-HC-P2116194/2021	2021-05-10	North America	USA	Humboldt County Public Health Laboratory	Humboldt County Public Health Laboratory	Jeremy Corrigan et al
EPI_ISL_2445622	USA/CA-HC-P2116223/2021	2021-05-12	North America	USA	Humboldt County Public Health Laboratory	Humboldt County Public Health Laboratory	Jeremy Corrigan et al
EPI_ISL_2445624	USA/CA-HC-P2116224/2021	2021-05-12	North America	USA	Humboldt County Public Health Laboratory	Humboldt County Public Health Laboratory	Jeremy Corrigan et al
EPI_ISL_2445623	USA/CA-HC-P2116239/2021	2021-05-13	North America	USA	Humboldt County Public Health Laboratory	Humboldt County Public Health Laboratory	Jeremy Corrigan et al
EPI_ISL_2445625	USA/CA-HC-P2116265/2021	2021-05-12	North America	USA	Humboldt County Public Health Laboratory	Humboldt County Public Health Laboratory	Jeremy Corrigan et al
EPI_ISL_2445626	USA/CA-HC-P2116270/2021	2021-05-12	North America	USA	Humboldt County Public Health Laboratory	Humboldt County Public Health Laboratory	Jeremy Corrigan et al
EPI_ISL_2445627	USA/CA-HC-P2116312/2021	2021-05-13	North America	USA	Humboldt County Public Health Laboratory	Humboldt County Public Health Laboratory	Jeremy Corrigan et al
EPI_ISL_2445628	USA/CA-HC-P2116326/2021	2021-05-13	North America	USA	Humboldt County Public Health Laboratory	Humboldt County Public Health Laboratory	Jeremy Corrigan et al
EPI_ISL_2445629	USA/CA-HC-P2116328/2021	2021-05-13	North America	USA	Humboldt County Public Health Laboratory	Humboldt County Public Health Laboratory	Jeremy Corrigan et al
EPI_ISL_2445630	USA/CA-HC-P2116385/2021	2021-05-11	North America	USA	Humboldt County Public Health Laboratory	Humboldt County Public Health Laboratory	Jeremy Corrigan et al
EPI_ISL_2445631	USA/CA-HC-P2116387/2021	2021-05-11	North America	USA	Humboldt County Public Health Laboratory	Humboldt County Public Health Laboratory	Jeremy Corrigan et al
EPI_ISL_2445633	USA/CA-HC-P2116425/2021	2021-05-14	North America	USA	Humboldt County Public Health Laboratory	Humboldt County Public Health Laboratory	Jeremy Corrigan et al
EPI_ISL_2680473	USA/CA-HC-P2116824_2/2021	2021-05-20	North America	USA	Humboldt County Public Health Laboratory	Humboldt County Public Health Laboratory	Jeremy Corrigan et al
EPI_ISL_2680483	USA/CA-HC-P2116841/2021	2021-05-20	North America	USA	Humboldt County Public Health Laboratory	Humboldt County Public Health Laboratory	Jeremy Corrigan et al
EPI_ISL_2680485	USA/CA-HC-P2116948/2021	2021-05-21	North America	USA	Humboldt County Public Health Laboratory	Humboldt County Public Health Laboratory	Jeremy Corrigan et al
EPI_ISL_2680474	USA/CA-HC-P2116977/2021	2021-05-20	North America	USA	Humboldt County Public Health Laboratory	Humboldt County Public Health Laboratory	Jeremy Corrigan et al
EPI_ISL_2680469	USA/CA-HC-P2117098/2021	2021-05-23	North America	USA	Humboldt County Public Health Laboratory	Humboldt County Public Health Laboratory	Jeremy Corrigan et al
EPI_ISL_2680476	USA/CA-HC-P2117412/2021	2021-05-28	North America	USA	Humboldt County Public Health Laboratory	Humboldt County Public Health Laboratory	Jeremy Corrigan et al
EPI_ISL_2680471	USA/CA-HC-P2117695/2021	2021-06-02	North America	USA	Humboldt County Public Health Laboratory	Humboldt County Public Health Laboratory	Jeremy Corrigan et al
EPI_ISL_2680480	USA/CA-HC-P2117720/2021	2021-06-02	North America	USA	Humboldt County Public Health Laboratory	Humboldt County Public Health Laboratory	Jeremy Corrigan et al
EPI_ISL_3010290	USA/CA-HC-P2117736/2021	2021-06-03	North America	USA	Humboldt County Public Health Laboratory	Humboldt County Public Health Laboratory	Jeremy Corrigan et al
EPI_ISL_2928427	USA/CA-HC-P2118438/2021	2021-06-08	North America	USA	Humboldt County Public Health Laboratory	Humboldt County Public Health Laboratory	Jeremy Corrigan et al
EPI_ISL_2928433	USA/CA-HC-P2118465/2021	2021-06-10	North America	USA	Humboldt County Public Health Laboratory	Humboldt County Public Health Laboratory	Jeremy Corrigan et al
EPI_ISL_2928421	USA/CA-HC-P2118907/2021	2021-06-14	North America	USA	Humboldt County Public Health Laboratory	Humboldt County Public Health Laboratory	Jeremy Corrigan et al
EPI_ISL_2928434	USA/CA-HC-P2119088/2021	2021-06-14	North America	USA	Humboldt County Public Health Laboratory	Humboldt County Public Health Laboratory	Jeremy Corrigan et al
EPI_ISL_2928426	USA/CA-HC-P2119220/2021	2021-06-14	North America	USA	Humboldt County Public Health Laboratory	Humboldt County Public Health Laboratory	Jeremy Corrigan et al
EPI_ISL_2928436	USA/CA-HC-P2119224/2021	2021-06-14	North America	USA	Humboldt County Public Health Laboratory	Humboldt County Public Health Laboratory	Jeremy Corrigan et al
EPI_ISL_2928423	USA/CA-HC-P2119225/2021	2021-06-14	North America	USA	Humboldt County Public Health Laboratory	Humboldt County Public Health Laboratory	Jeremy Corrigan et al
EPI_ISL_2928429	USA/CA-HC-P2119231/2021	2021-06-14	North America	USA	Humboldt County Public Health Laboratory	Humboldt County Public Health Laboratory	Jeremy Corrigan et al
EPI_ISL_2928437	USA/CA-HC-P2119236/2021	2021-06-14	North America	USA	Humboldt County Public Health Laboratory	Humboldt County Public Health Laboratory	Jeremy Corrigan et al
EPI_ISL_2928431	USA/CA-HC-P2119252/2021	2021-06-16	North America	USA	Humboldt County Public Health Laboratory	Humboldt County Public Health Laboratory	Jeremy Corrigan et al
EPI_ISL_2928422	USA/CA-HC-P2119285/2021	2021-06-16	North America	USA	Humboldt County Public Health Laboratory	Humboldt County Public Health Laboratory	Jeremy Corrigan et al
EPI_ISL_2928432	USA/CA-HC-P2119351/2021	2021-06-14	North America	USA	Humboldt County Public Health Laboratory	Humboldt County Public Health Laboratory	Jeremy Corrigan et al
EPI_ISL_2928428	USA/CA-HC-P2119355/2021	2021-06-16	North America	USA	Humboldt County Public Health Laboratory	Humboldt County Public Health Laboratory	Jeremy Corrigan et al
EPI_ISL_2928425	USA/CA-HC-P2119472/2021	2021-06-20	North America	USA	Humboldt County Public Health Laboratory	Humboldt County Public Health Laboratory	Jeremy Corrigan et al
EPI_ISL_2928419	USA/CA-HC-P2119508/2021	2021-06-18	North America	USA	Humboldt County Public Health Laboratory	Humboldt County Public Health Laboratory	Jeremy Corrigan et al
EPI_ISL_2928438	USA/CA-HC-P2119514/2021	2021-06-17	North America	USA	Humboldt County Public Health Laboratory	Humboldt County Public Health Laboratory	Jeremy Corrigan et al
EPI_ISL_3010296	USA/CA-HC-P2119592/2021	2021-06-21	North America	USA	Humboldt County Public Health Laboratory	Humboldt County Public Health Laboratory	Jeremy Corrigan et al
EPI_ISL_3010295	USA/CA-HC-P2119650/2021	2021-06-18	North America	USA	Humboldt County Public Health Laboratory	Humboldt County Public Health Laboratory	Jeremy Corrigan et al
EPI_ISL_3010281	USA/CA-HC-P2119702/2021	2021-06-22	North America	USA	Humboldt County Public Health Laboratory	Humboldt County Public Health Laboratory	Jeremy Corrigan et al
EPI_ISL_3010285	USA/CA-HC-P2119709/2021	2021-06-22	North America	USA	Humboldt County Public Health Laboratory	Humboldt County Public Health Laboratory	Jeremy Corrigan et al
EPI_ISL_3010294	USA/CA-HC-P2119910/2021	2021-06-22	North America	USA	Humboldt County Public Health Laboratory	Humboldt County Public Health Laboratory	Jeremy Corrigan et al
EPI_ISL_2928430	USA/CA-HC-P2120071/2021	2021-06-25	North America	USA	Humboldt County Public Health Laboratory	Humboldt County Public Health Laboratory	Jeremy Corrigan et al
EPI_ISL_3010288	USA/CA-HC-P2120087/2021	2021-06-22	North America	USA	Humboldt County Public Health Laboratory	Humboldt County Public Health Laboratory	Jeremy Corrigan et al
EPI_ISL_3010283	USA/CA-HC-P2120100/2021	2021-06-25	North America	USA	Humboldt County Public Health Laboratory	Humboldt County Public Health Laboratory	Jeremy Corrigan et al
EPI_ISL_3010282	USA/CA-HC-P2120102/2021	2021-06-24	North America	USA	Humboldt County Public Health Laboratory	Humboldt County Public Health Laboratory	Jeremy Corrigan et al
EPI_ISL_3010287	USA/CA-HC-P2120161/2021	2021-06-28	North America	USA	Humboldt County Public Health Laboratory	Humboldt County Public Health Laboratory	Jeremy Corrigan et al
EPI_ISL_2928424	USA/CA-HC-P2120186/2021	2021-06-28	North America	USA	Humboldt County Public Health Laboratory	Humboldt County Public Health Laboratory	Jeremy Corrigan et al
EPI_ISL_3160191	USA/CA-HC-P2120421/2021	2021-06-28	North America	USA	Humboldt County Public Health Laboratory	Humboldt County Public Health Laboratory	Jeremy Corrigan et al
EPI_ISL_3160207	USA/CA-HC-P2120423/2021	2021-06-28	North America	USA	Humboldt County Public Health Laboratory	Humboldt County Public Health Laboratory	Jeremy Corrigan et al
EPI_ISL_3160208	USA/CA-HC-P2120425/2021	2021-06-28	North America	USA	Humboldt County Public Health Laboratory	Humboldt County Public Health Laboratory	Jeremy Corrigan et al
EPI_ISL_3160198	USA/CA-HC-P2120584/2021	2021-06-30	North America	USA	Humboldt County Public Health Laboratory	Humboldt County Public Health Laboratory	Jeremy Corrigan et al
EPI_ISL_3160204	USA/CA-HC-P2120669/2021	2021-07-01	North America	USA	Humboldt County Public Health Laboratory	Humboldt County Public Health Laboratory	Jeremy Corrigan et al
EPI_ISL_3160211	USA/CA-HC-P2120780/2021	2021-06-29	North America	USA	Humboldt County Public Health Laboratory	Humboldt County Public Health Laboratory	Jeremy Corrigan et al
EPI_ISL_3160185	USA/CA-HC-P2120949/2021	2021-07-06	North America	USA	Humboldt County Public Health Laboratory	Humboldt County Public Health Laboratory	Jeremy Corrigan et al
EPI_ISL_3160189	USA/CA-HC-P2121094/2021	2021-07-06	North America	USA	Humboldt County Public Health Laboratory	Humboldt County Public Health Laboratory	Jeremy Corrigan et al
EPI_ISL_3160202	USA/CA-HC-P2121097/2021	2021-07-07	North America	USA	Humboldt County Public Health Laboratory	Humboldt County Public Health Laboratory	Jeremy Corrigan et al
EPI_ISL_3160195	USA/CA-HC-P2121103/2021	2021-07-06	North America	USA	Humboldt County Public Health Laboratory	Humboldt County Public Health Laboratory	Jeremy Corrigan et al
EPI_ISL_3160186	USA/CA-HC-P2121110/2021	2021-07-06	North America	USA	Humboldt County Public Health Laboratory	Humboldt County Public Health Laboratory	Jeremy Corrigan et al
EPI_ISL_3160193	USA/CA-HC-P2121157/2021	2021-07-07	North America	USA	Humboldt County Public Health Laboratory	Humboldt County Public Health Laboratory	Jeremy Corrigan et al
EPI_ISL_3160210	USA/CA-HC-P2121216/2021	2021-07-07	North America	USA	Humboldt County Public Health Laboratory	Humboldt County Public Health Laboratory	Jeremy Corrigan et al
EPI_ISL_4474525	USA/CA-HC-P2121242/2021	2021-07-08	North America	USA	Humboldt County Public Health Laboratory	Humboldt County Public Health Laboratory	Jeremy Corrigan et al
EPI_ISL_4474519	USA/CA-HC-P2121295/2021	2021-07-07	North America	USA	Humboldt County Public Health Laboratory	Humboldt County Public Health Laboratory	Jeremy Corrigan et al
EPI_ISL_4474537	USA/CA-HC-P2121300/2021	2021-07-07	North America	USA	Humboldt County Public Health Laboratory	Humboldt County Public Health Laboratory	Jeremy Corrigan et al
EPI_ISL_4474536	USA/CA-HC-P2121305/2021	2021-07-09	North America	USA	Humboldt County Public Health Laboratory	Humboldt County Public Health Laboratory	Jeremy Corrigan et al
EPI_ISL_4474524	USA/CA-HC-P2121354/2021	2021-07-09	North America	USA	Humboldt County Public Health Laboratory	Humboldt County Public Health Laboratory	Jeremy Corrigan et al
EPI_ISL_4474535	USA/CA-HC-P2121495/2021	2021-07-13	North America	USA	Humboldt County Public Health Laboratory	Humboldt County Public Health Laboratory	Jeremy Corrigan et al
EPI_ISL_4474538	USA/CA-HC-P2121497/2021	2021-07-12	North America	USA	Humboldt County Public Health Laboratory	Humboldt County Public Health Laboratory	Jeremy Corrigan et al
EPI_ISL_4474532	USA/CA-HC-P2121498/2021	2021-07-13	North America	USA	Humboldt County Public Health Laboratory	Humboldt County Public Health Laboratory	Jeremy Corrigan et al
EPI_ISL_4474523	USA/CA-HC-P2121544/2021	2021-07-12	North America	USA	Humboldt County Public Health Laboratory	Humboldt County Public Health Laboratory	Jeremy Corrigan et al
EPI_ISL_4474522	USA/CA-HC-P2121545/2021	2021-07-12	North America	USA	Humboldt County Public Health Laboratory	Humboldt County Public Health Laboratory	Jeremy Corrigan et al
EPI_ISL_4474521	USA/CA-HC-P2121546/2021	2021-07-12	North America	USA	Humboldt County Public Health Laboratory	Humboldt County Public Health Laboratory	Jeremy Corrigan et al
EPI_ISL_4474533	USA/CA-HC-P2121547/2021	2021-07-12	North America	USA	Humboldt County Public Health Laboratory	Humboldt County Public Health Laboratory	Jeremy Corrigan et al
EPI_ISL_4474526	USA/CA-HC-P2121548/2021	2021-07-13	North America	USA	Humboldt County Public Health Laboratory	Humboldt County Public Health Laboratory	Jeremy Corrigan et al
EPI_ISL_4474534	USA/CA-HC-P2121549/2021	2021-07-13	North America	USA	Humboldt County Public Health Laboratory	Humboldt County Public Health Laboratory	Jeremy Corrigan et al
EPI_ISL_4474530	USA/CA-HC-P2121659/2021	2021-07-15	North America	USA	Humboldt County Public Health Laboratory	Humboldt County Public Health Laboratory	Jeremy Corrigan et al
EPI_ISL_4474527	USA/CA-HC-P2121660/2021	2021-07-15	North America	USA	Humboldt County Public Health Laboratory	Humboldt County Public Health Laboratory	Jeremy Corrigan et al
EPI_ISL_2626484	USA/CA-HLX-STM-000080816/2021	2021	North America	USA	Helix	Helix	Celina Andrade et al
EPI_ISL_2626481	USA/CA-HLX-STM-000080840/2021	2021	North America	USA	Helix	Helix	Celina Andrade et al
EPI_ISL_2626480	USA/CA-HLX-STM-000080848/2021	2021	North America	USA	Helix	Helix	Celina Andrade et al
EPI_ISL_2626479	USA/CA-HLX-STM-000080856/2021	2021	North America	USA	Helix	Helix	Celina Andrade et al
EPI_ISL_2626478	USA/CA-HLX-STM-000080864/2021	2021	North America	USA	Helix	Helix	Celina Andrade et al
EPI_ISL_2626476	USA/CA-HLX-STM-000080872/2021	2021	North America	USA	Helix	Helix	Celina Andrade et al
EPI_ISL_2626482	USA/CA-HLX-STM-00008088/2021	2021	North America	USA	Helix	Helix	Celina Andrade et al
EPI_ISL_2626477	USA/CA-HLX-STM-000080880/2021	2021	North America	USA	Helix	Helix	Celina Andrade et al
EPI_ISL_2626475	USA/CA-HLX-STM-000080888/2021	2021	North America	USA	Helix	Helix	Celina Andrade et al
EPI_ISL_2626483	USA/CA-HLX-STM-000080895/2021	2021	North America	USA	Helix	Helix	Celina Andrade et al
EPI_ISL_3148863	USA/CA-HLX-STM-000609902/2021	2021	North America	USA	Kaiser Permanente Southern California	Helix	Kaiser Permanente Southern California et al
EPI_ISL_3148821	USA/CA-HLX-STM-000609905/2021	2021	North America	USA	Kaiser Permanente Southern California	Helix	Kaiser Permanente Southern California et al
EPI_ISL_3148779	USA/CA-HLX-STM-000609906/2021	2021	North America	USA	Kaiser Permanente Southern California	Helix	Kaiser Permanente Southern California et al
EPI_ISL_3148845	USA/CA-HLX-STM-000609911/2021	2021	North America	USA	Kaiser Permanente Southern California	Helix	Kaiser Permanente Southern California et al
EPI_ISL_3148818	USA/CA-HLX-STM-000609913/2021	2021	North America	USA	Kaiser Permanente Southern California	Helix	Kaiser Permanente Southern California et al
EPI_ISL_3148798	USA/CA-HLX-STM-000609914/2021	2021	North America	USA	Kaiser Permanente Southern California	Helix	Kaiser Permanente Southern California et al
EPI_ISL_3148859	USA/CA-HLX-STM-000609918/2021	2021	North America	USA	Kaiser Permanente Southern California	Helix	Kaiser Permanente Southern California et al
EPI_ISL_3148766	USA/CA-HLX-STM-000609923/2021	2021	North America	USA	Kaiser Permanente Southern California	Helix	Kaiser Permanente Southern California et al
EPI_ISL_3148869	USA/CA-HLX-STM-000609925/2021	2021	North America	USA	Kaiser Permanente Southern California	Helix	Kaiser Permanente Southern California et al
EPI_ISL_3148831	USA/CA-HLX-STM-000609928/2021	2021	North America	USA	Kaiser Permanente Southern California	Helix	Kaiser Permanente Southern California et al
EPI_ISL_3148868	USA/CA-HLX-STM-000609933/2021	2021	North America	USA	Kaiser Permanente Southern California	Helix	Kaiser Permanente Southern California et al
EPI_ISL_3148862	USA/CA-HLX-STM-000609934/2021	2021	North America	USA	Kaiser Permanente Southern California	Helix	Kaiser Permanente Southern California et al
EPI_ISL_3148843	USA/CA-HLX-STM-000609936/2021	2021	North America	USA	Kaiser Permanente Southern California	Helix	Kaiser Permanente Southern California et al
EPI_ISL_3148748	USA/CA-HLX-STM-000609940/2021	2021	North America	USA	Kaiser Permanente Southern California	Helix	Kaiser Permanente Southern California et al
EPI_ISL_3148854	USA/CA-HLX-STM-000609941/2021	2021	North America	USA	Kaiser Permanente Southern California	Helix	Kaiser Permanente Southern California et al
EPI_ISL_3148867	USA/CA-HLX-STM-000609942/2021	2021	North America	USA	Kaiser Permanente Southern California	Helix	Kaiser Permanente Southern California et al
EPI_ISL_3148849	USA/CA-HLX-STM-000609943/2021	2021	North America	USA	Kaiser Permanente Southern California	Helix	Kaiser Permanente Southern California et al
EPI_ISL_3148805	USA/CA-HLX-STM-000609945/2021	2021	North America	USA	Kaiser Permanente Southern California	Helix	Kaiser Permanente Southern California et al
EPI_ISL_3148785	USA/CA-HLX-STM-000609946/2021	2021	North America	USA	Kaiser Permanente Southern California	Helix	Kaiser Permanente Southern California et al
EPI_ISL_3148760	USA/CA-HLX-STM-000609947/2021	2021	North America	USA	Kaiser Permanente Southern California	Helix	Kaiser Permanente Southern California et al
EPI_ISL_3148744	USA/CA-HLX-STM-000609948/2021	2021	North America	USA	Kaiser Permanente Southern California	Helix	Kaiser Permanente Southern California et al
EPI_ISL_3148851	USA/CA-HLX-STM-000609950/2021	2021	North America	USA	Kaiser Permanente Southern California	Helix	Kaiser Permanente Southern California et al
EPI_ISL_3148837	USA/CA-HLX-STM-000609951/2021	2021	North America	USA	Kaiser Permanente Southern California	Helix	Kaiser Permanente Southern California et al
EPI_ISL_3148866	USA/CA-HLX-STM-000609954/2021	2021	North America	USA	Kaiser Permanente Southern California	Helix	Kaiser Permanente Southern California et al
EPI_ISL_3148861	USA/CA-HLX-STM-000609957/2021	2021	North America	USA	Kaiser Permanente Southern California	Helix	Kaiser Permanente Southern California et al
EPI_ISL_3148839	USA/CA-HLX-STM-000609960/2021	2021	North America	USA	Kaiser Permanente Southern California	Helix	Kaiser Permanente Southern California et al
EPI_ISL_3148741	USA/CA-HLX-STM-000609964/2021	2021	North America	USA	Kaiser Permanente Southern California	Helix	Kaiser Permanente Southern California et al
EPI_ISL_3148850	USA/CA-HLX-STM-000609965/2021	2021	North America	USA	Kaiser Permanente Southern California	Helix	Kaiser Permanente Southern California et al
EPI_ISL_3148840	USA/CA-HLX-STM-000609968/2021	2021	North America	USA	Kaiser Permanente Southern California	Helix	Kaiser Permanente Southern California et al
EPI_ISL_3148808	USA/CA-HLX-STM-000609969/2021	2021	North America	USA	Kaiser Permanente Southern California	Helix	Kaiser Permanente Southern California et al
EPI_ISL_3148841	USA/CA-HLX-STM-000609970/2021	2021	North America	USA	Kaiser Permanente Southern California	Helix	Kaiser Permanente Southern California et al
EPI_ISL_3148736	USA/CA-HLX-STM-000609972/2021	2021	North America	USA	Kaiser Permanente Southern California	Helix	Kaiser Permanente Southern California et al
EPI_ISL_3148864	USA/CA-HLX-STM-000609973/2021	2021	North America	USA	Kaiser Permanente Southern California	Helix	Kaiser Permanente Southern California et al
EPI_ISL_3148852	USA/CA-HLX-STM-000609974/2021	2021	North America	USA	Kaiser Permanente Southern California	Helix	Kaiser Permanente Southern California et al
EPI_ISL_3148838	USA/CA-HLX-STM-000609976/2021	2021	North America	USA	Kaiser Permanente Southern California	Helix	Kaiser Permanente Southern California et al
EPI_ISL_3148739	USA/CA-HLX-STM-000609980/2021	2021	North America	USA	Kaiser Permanente Southern California	Helix	Kaiser Permanente Southern California et al
EPI_ISL_3148860	USA/CA-HLX-STM-000609981/2021	2021	North America	USA	Kaiser Permanente Southern California	Helix	Kaiser Permanente Southern California et al
EPI_ISL_3148846	USA/CA-HLX-STM-000609982/2021	2021	North America	USA	Kaiser Permanente Southern California	Helix	Kaiser Permanente Southern California et al
EPI_ISL_3148842	USA/CA-HLX-STM-000609983/2021	2021	North America	USA	Kaiser Permanente Southern California	Helix	Kaiser Permanente Southern California et al
EPI_ISL_3148795	USA/CA-HLX-STM-000609985/2021	2021	North America	USA	Kaiser Permanente Southern California	Helix	Kaiser Permanente Southern California et al
EPI_ISL_3148754	USA/CA-HLX-STM-000609987/2021	2021	North America	USA	Kaiser Permanente Southern California	Helix	Kaiser Permanente Southern California et al
EPI_ISL_3148856	USA/CA-HLX-STM-000609989/2021	2021	North America	USA	Kaiser Permanente Southern California	Helix	Kaiser Permanente Southern California et al
EPI_ISL_3148848	USA/CA-HLX-STM-000609990/2021	2021	North America	USA	Kaiser Permanente Southern California	Helix	Kaiser Permanente Southern California et al
EPI_ISL_3148825	USA/CA-HLX-STM-000609991/2021	2021	North America	USA	Kaiser Permanente Southern California	Helix	Kaiser Permanente Southern California et al
EPI_ISL_3148814	USA/CA-HLX-STM-000609992/2021	2021	North America	USA	Kaiser Permanente Southern California	Helix	Kaiser Permanente Southern California et al
EPI_ISL_3148811	USA/CA-HLX-STM-000609993/2021	2021	North America	USA	Kaiser Permanente Southern California	Helix	Kaiser Permanente Southern California et al
EPI_ISL_3148707	USA/CA-HLX-STM-000610003/2021	2021	North America	USA	Kaiser Permanente Southern California	Helix	Kaiser Permanente Southern California et al
EPI_ISL_3148690	USA/CA-HLX-STM-000610005/2021	2021	North America	USA	Kaiser Permanente Southern California	Helix	Kaiser Permanente Southern California et al
EPI_ISL_3148683	USA/CA-HLX-STM-000610007/2021	2021	North America	USA	Kaiser Permanente Southern California	Helix	Kaiser Permanente Southern California et al
EPI_ISL_3148676	USA/CA-HLX-STM-000610008/2021	2021	North America	USA	Kaiser Permanente Southern California	Helix	Kaiser Permanente Southern California et al
EPI_ISL_3148700	USA/CA-HLX-STM-000610012/2021	2021	North America	USA	Kaiser Permanente Southern California	Helix	Kaiser Permanente Southern California et al
EPI_ISL_3148689	USA/CA-HLX-STM-000610013/2021	2021	North America	USA	Kaiser Permanente Southern California	Helix	Kaiser Permanente Southern California et al
EPI_ISL_3148675	USA/CA-HLX-STM-000610016/2021	2021	North America	USA	Kaiser Permanente Southern California	Helix	Kaiser Permanente Southern California et al
EPI_ISL_3148706	USA/CA-HLX-STM-000610019/2021	2021	North America	USA	Kaiser Permanente Southern California	Helix	Kaiser Permanente Southern California et al
EPI_ISL_3148699	USA/CA-HLX-STM-000610020/2021	2021	North America	USA	Kaiser Permanente Southern California	Helix	Kaiser Permanente Southern California et al
EPI_ISL_3148681	USA/CA-HLX-STM-000610023/2021	2021	North America	USA	Kaiser Permanente Southern California	Helix	Kaiser Permanente Southern California et al
EPI_ISL_3148730	USA/CA-HLX-STM-000610025/2021	2021	North America	USA	Kaiser Permanente Southern California	Helix	Kaiser Permanente Southern California et al
EPI_ISL_3148705	USA/CA-HLX-STM-000610027/2021	2021	North America	USA	Kaiser Permanente Southern California	Helix	Kaiser Permanente Southern California et al
EPI_ISL_3148698	USA/CA-HLX-STM-000610028/2021	2021	North America	USA	Kaiser Permanente Southern California	Helix	Kaiser Permanente Southern California et al
EPI_ISL_3148687	USA/CA-HLX-STM-000610030/2021	2021	North America	USA	Kaiser Permanente Southern California	Helix	Kaiser Permanente Southern California et al
EPI_ISL_3148712	USA/CA-HLX-STM-000610042/2021	2021	North America	USA	Kaiser Permanente Southern California	Helix	Kaiser Permanente Southern California et al
EPI_ISL_3148685	USA/CA-HLX-STM-000610046/2021	2021	North America	USA	Kaiser Permanente Southern California	Helix	Kaiser Permanente Southern California et al
EPI_ISL_3148672	USA/CA-HLX-STM-000610048/2021	2021	North America	USA	Kaiser Permanente Southern California	Helix	Kaiser Permanente Southern California et al
EPI_ISL_3148715	USA/CA-HLX-STM-000610050/2021	2021	North America	USA	Kaiser Permanente Southern California	Helix	Kaiser Permanente Southern California et al
EPI_ISL_3148696	USA/CA-HLX-STM-000610052/2021	2021	North America	USA	Kaiser Permanente Southern California	Helix	Kaiser Permanente Southern California et al
EPI_ISL_3148703	USA/CA-HLX-STM-000610059/2021	2021	North America	USA	Kaiser Permanente Southern California	Helix	Kaiser Permanente Southern California et al
EPI_ISL_3148708	USA/CA-HLX-STM-000610074/2021	2021	North America	USA	Kaiser Permanente Southern California	Helix	Kaiser Permanente Southern California et al
EPI_ISL_3148678	USA/CA-HLX-STM-000610079/2021	2021	North America	USA	Kaiser Permanente Southern California	Helix	Kaiser Permanente Southern California et al
EPI_ISL_3148701	USA/CA-HLX-STM-000610091/2021	2021	North America	USA	Kaiser Permanente Southern California	Helix	Kaiser Permanente Southern California et al
EPI_ISL_3148662	USA/CA-HLX-STM-000610102/2021	2021	North America	USA	Kaiser Permanente Southern California	Helix	Kaiser Permanente Southern California et al
EPI_ISL_3148654	USA/CA-HLX-STM-000610104/2021	2021	North America	USA	Kaiser Permanente Southern California	Helix	Kaiser Permanente Southern California et al
EPI_ISL_3148663	USA/CA-HLX-STM-000610111/2021	2021	North America	USA	Kaiser Permanente Southern California	Helix	Kaiser Permanente Southern California et al
EPI_ISL_3148637	USA/CA-HLX-STM-000610116/2021	2021	North America	USA	Kaiser Permanente Southern California	Helix	Kaiser Permanente Southern California et al
EPI_ISL_3148650	USA/CA-HLX-STM-000610129/2021	2021	North America	USA	Kaiser Permanente Southern California	Helix	Kaiser Permanente Southern California et al
EPI_ISL_3148640	USA/CA-HLX-STM-000610131/2021	2021	North America	USA	Kaiser Permanente Southern California	Helix	Kaiser Permanente Southern California et al
EPI_ISL_3148669	USA/CA-HLX-STM-000610133/2021	2021	North America	USA	Kaiser Permanente Southern California	Helix	Kaiser Permanente Southern California et al
EPI_ISL_3148636	USA/CA-HLX-STM-000610140/2021	2021	North America	USA	Kaiser Permanente Southern California	Helix	Kaiser Permanente Southern California et al
EPI_ISL_3148660	USA/CA-HLX-STM-000610150/2021	2021	North America	USA	Kaiser Permanente Southern California	Helix	Kaiser Permanente Southern California et al
EPI_ISL_3148659	USA/CA-HLX-STM-000610159/2021	2021	North America	USA	Kaiser Permanente Southern California	Helix	Kaiser Permanente Southern California et al
EPI_ISL_3148652	USA/CA-HLX-STM-000610168/2021	2021	North America	USA	Kaiser Permanente Southern California	Helix	Kaiser Permanente Southern California et al
EPI_ISL_3148649	USA/CA-HLX-STM-000610169/2021	2021	North America	USA	Kaiser Permanente Southern California	Helix	Kaiser Permanente Southern California et al
EPI_ISL_3148639	USA/CA-HLX-STM-000610171/2021	2021	North America	USA	Kaiser Permanente Southern California	Helix	Kaiser Permanente Southern California et al
EPI_ISL_3148651	USA/CA-HLX-STM-000610176/2021	2021	North America	USA	Kaiser Permanente Southern California	Helix	Kaiser Permanente Southern California et al
EPI_ISL_3148645	USA/CA-HLX-STM-000610178/2021	2021	North America	USA	Kaiser Permanente Southern California	Helix	Kaiser Permanente Southern California et al
EPI_ISL_3148655	USA/CA-HLX-STM-000610183/2021	2021	North America	USA	Kaiser Permanente Southern California	Helix	Kaiser Permanente Southern California et al
EPI_ISL_3148664	USA/CA-HLX-STM-000610190/2021	2021	North America	USA	Kaiser Permanente Southern California	Helix	Kaiser Permanente Southern California et al
EPI_ISL_3148614	USA/CA-HLX-STM-000610205/2021	2021	North America	USA	Kaiser Permanente Southern California	Helix	Kaiser Permanente Southern California et al
EPI_ISL_3148612	USA/CA-HLX-STM-000610206/2021	2021	North America	USA	Kaiser Permanente Southern California	Helix	Kaiser Permanente Southern California et al
EPI_ISL_3148599	USA/CA-HLX-STM-000610208/2021	2021	North America	USA	Kaiser Permanente Southern California	Helix	Kaiser Permanente Southern California et al
EPI_ISL_3148627	USA/CA-HLX-STM-000610209/2021	2021	North America	USA	Kaiser Permanente Southern California	Helix	Kaiser Permanente Southern California et al
EPI_ISL_3148598	USA/CA-HLX-STM-000610216/2021	2021	North America	USA	Kaiser Permanente Southern California	Helix	Kaiser Permanente Southern California et al
EPI_ISL_3148626	USA/CA-HLX-STM-000610217/2021	2021	North America	USA	Kaiser Permanente Southern California	Helix	Kaiser Permanente Southern California et al
EPI_ISL_3148623	USA/CA-HLX-STM-000610219/2021	2021	North America	USA	Kaiser Permanente Southern California	Helix	Kaiser Permanente Southern California et al
EPI_ISL_3148620	USA/CA-HLX-STM-000610220/2021	2021	North America	USA	Kaiser Permanente Southern California	Helix	Kaiser Permanente Southern California et al
EPI_ISL_3148609	USA/CA-HLX-STM-000610222/2021	2021	North America	USA	Kaiser Permanente Southern California	Helix	Kaiser Permanente Southern California et al
EPI_ISL_3148631	USA/CA-HLX-STM-000610226/2021	2021	North America	USA	Kaiser Permanente Southern California	Helix	Kaiser Permanente Southern California et al
EPI_ISL_3148596	USA/CA-HLX-STM-000610232/2021	2021	North America	USA	Kaiser Permanente Southern California	Helix	Kaiser Permanente Southern California et al
EPI_ISL_3148633	USA/CA-HLX-STM-000610233/2021	2021	North America	USA	Kaiser Permanente Southern California	Helix	Kaiser Permanente Southern California et al
EPI_ISL_3148595	USA/CA-HLX-STM-000610240/2021	2021	North America	USA	Kaiser Permanente Southern California	Helix	Kaiser Permanente Southern California et al
EPI_ISL_3148606	USA/CA-HLX-STM-000610246/2021	2021	North America	USA	Kaiser Permanente Southern California	Helix	Kaiser Permanente Southern California et al
EPI_ISL_3148594	USA/CA-HLX-STM-000610248/2021	2021	North America	USA	Kaiser Permanente Southern California	Helix	Kaiser Permanente Southern California et al
EPI_ISL_3148622	USA/CA-HLX-STM-000610251/2021	2021	North America	USA	Kaiser Permanente Southern California	Helix	Kaiser Permanente Southern California et al
EPI_ISL_3148617	USA/CA-HLX-STM-000610252/2021	2021	North America	USA	Kaiser Permanente Southern California	Helix	Kaiser Permanente Southern California et al
EPI_ISL_3148613	USA/CA-HLX-STM-000610253/2021	2021	North America	USA	Kaiser Permanente Southern California	Helix	Kaiser Permanente Southern California et al
EPI_ISL_3148593	USA/CA-HLX-STM-000610256/2021	2021	North America	USA	Kaiser Permanente Southern California	Helix	Kaiser Permanente Southern California et al
EPI_ISL_3148592	USA/CA-HLX-STM-000610264/2021	2021	North America	USA	Kaiser Permanente Southern California	Helix	Kaiser Permanente Southern California et al
EPI_ISL_3148611	USA/CA-HLX-STM-000610269/2021	2021	North America	USA	Kaiser Permanente Southern California	Helix	Kaiser Permanente Southern California et al
EPI_ISL_3148591	USA/CA-HLX-STM-000610272/2021	2021	North America	USA	Kaiser Permanente Southern California	Helix	Kaiser Permanente Southern California et al
EPI_ISL_3148616	USA/CA-HLX-STM-000610276/2021	2021	North America	USA	Kaiser Permanente Southern California	Helix	Kaiser Permanente Southern California et al
EPI_ISL_3148628	USA/CA-HLX-STM-000610282/2021	2021	North America	USA	Kaiser Permanente Southern California	Helix	Kaiser Permanente Southern California et al
EPI_ISL_3148615	USA/CA-HLX-STM-000610284/2021	2021	North America	USA	Kaiser Permanente Southern California	Helix	Kaiser Permanente Southern California et al
EPI_ISL_3148621	USA/CA-HLX-STM-000610291/2021	2021	North America	USA	Kaiser Permanente Southern California	Helix	Kaiser Permanente Southern California et al
EPI_ISL_3148610	USA/CA-HLX-STM-000610293/2021	2021	North America	USA	Kaiser Permanente Southern California	Helix	Kaiser Permanente Southern California et al
EPI_ISL_1081170	USA/CA-IEH-NP573/2020	2020-12-23	North America	USA	IEH Laboratories & Consulting Group	ID Genomics	Veronika Tchesnokova et al
EPI_ISL_1081337	USA/CA-IEH-NP705/2021	2021-01-12	North America	USA	IEH Laboratories and Consulting Group	IEH and ID Genomics	Veronika Tchesnokova et al
EPI_ISL_1081339	USA/CA-IEH-NP706/2021	2021-01-12	North America	USA	IEH Laboratories and Consulting Group	IEH and ID Genomics	Veronika Tchesnokova et al
EPI_ISL_1081341	USA/CA-IEH-NP707/2021	2021-01-05	North America	USA	IEH Laboratories and Consulting Group	IEH and ID Genomics	Veronika Tchesnokova et al
EPI_ISL_1081346	USA/CA-IEH-NP723/2021	2021-01-22	North America	USA	IEH Laboratories and Consulting Group	IEH and ID Genomics	Veronika Tchesnokova et al
EPI_ISL_1081347	USA/CA-IEH-NP731/2021	2021-01-23	North America	USA	IEH Laboratories and Consulting Group	IEH and ID Genomics	Veronika Tchesnokova et al
EPI_ISL_467948	USA/CA-IGI-0031/2020	2020-05-15	North America	USA	Innovative Genomics Institute, UC Berkeley	Innovative Genomics Institute, UC Berkeley	Stacia Wyman et al
EPI_ISL_466648	USA/CA-IGI-0045/2020	2020-04-29	North America	USA	Innovative Genomics Institute, UCB	Innovative Genomics Institute, UCB	Stacia Wyman et al
EPI_ISL_511805	USA/CA-IGI-0050/2020	2020-06-02	North America	USA	Innovative Genomics Institute, UC Berkeley	Innovative Genomics Institute, UC Berkeley	Stacia Wyman et al
EPI_ISL_511806	USA/CA-IGI-0051/2020	2020-06-11	North America	USA	Innovative Genomics Institute, UC Berkeley	Innovative Genomics Institute, UC Berkeley	Stacia Wyman et al
EPI_ISL_511807	USA/CA-IGI-0052/2020	2020-05-20	North America	USA	Innovative Genomics Institute, UC Berkeley	Innovative Genomics Institute, UC Berkeley	Stacia Wyman et al
EPI_ISL_511808	USA/CA-IGI-0053/2020	2020-06-19	North America	USA	Innovative Genomics Institute, UC Berkeley	Innovative Genomics Institute, UC Berkeley	Stacia Wyman et al
EPI_ISL_511809	USA/CA-IGI-0054/2020	2020-06-11	North America	USA	Innovative Genomics Institute, UC Berkeley	Innovative Genomics Institute, UC Berkeley	Stacia Wyman et al
EPI_ISL_511810	USA/CA-IGI-0055/2020	2020-05-21	North America	USA	Innovative Genomics Institute, UC Berkeley	Innovative Genomics Institute, UC Berkeley	Stacia Wyman et al
EPI_ISL_511812	USA/CA-IGI-0057/2020	2020-05-20	North America	USA	Innovative Genomics Institute, UC Berkeley	Innovative Genomics Institute, UC Berkeley	Stacia Wyman et al
EPI_ISL_511813	USA/CA-IGI-0058/2020	2020-05-20	North America	USA	Innovative Genomics Institute, UC Berkeley	Innovative Genomics Institute, UC Berkeley	Stacia Wyman et al
EPI_ISL_511814	USA/CA-IGI-0059/2020	2020-06-03	North America	USA	Innovative Genomics Institute, UC Berkeley	Innovative Genomics Institute, UC Berkeley	Stacia Wyman et al
EPI_ISL_511815	USA/CA-IGI-0060/2020	2020-05-28	North America	USA	Innovative Genomics Institute, UC Berkeley	Innovative Genomics Institute, UC Berkeley	Stacia Wyman et al
EPI_ISL_511819	USA/CA-IGI-0064/2020	2020-06-19	North America	USA	Innovative Genomics Institute, UC Berkeley	Innovative Genomics Institute, UC Berkeley	Stacia Wyman et al
EPI_ISL_511862	USA/CA-IGI-0066/2020	2020-06-15	North America	USA	Innovative Genomics Institute, UC Berkeley	Innovative Genomics Institute, UC Berkeley	Stacia Wyman et al
EPI_ISL_511821	USA/CA-IGI-0067/2020	2020-06-12	North America	USA	Innovative Genomics Institute, UC Berkeley	Innovative Genomics Institute, UC Berkeley	Stacia Wyman et al
EPI_ISL_511822	USA/CA-IGI-0068/2020	2020-05-29	North America	USA	Innovative Genomics Institute, UC Berkeley	Innovative Genomics Institute, UC Berkeley	Stacia Wyman et al
EPI_ISL_511823	USA/CA-IGI-0069/2020	2020-06-10	North America	USA	Innovative Genomics Institute, UC Berkeley	Innovative Genomics Institute, UC Berkeley	Stacia Wyman et al
EPI_ISL_511824	USA/CA-IGI-0070/2020	2020-06-10	North America	USA	Innovative Genomics Institute, UC Berkeley	Innovative Genomics Institute, UC Berkeley	Stacia Wyman et al
EPI_ISL_511825	USA/CA-IGI-0071/2020	2020-06-19	North America	USA	Innovative Genomics Institute, UC Berkeley	Innovative Genomics Institute, UC Berkeley	Stacia Wyman et al
EPI_ISL_511828	USA/CA-IGI-0074/2020	2020-06-08	North America	USA	Innovative Genomics Institute, UC Berkeley	Innovative Genomics Institute, UC Berkeley	Stacia Wyman et al
EPI_ISL_511829	USA/CA-IGI-0075/2020	2020-06-02	North America	USA	Innovative Genomics Institute, UC Berkeley	Innovative Genomics Institute, UC Berkeley	Stacia Wyman et al
EPI_ISL_511830	USA/CA-IGI-0076/2020	2020-06-11	North America	USA	Innovative Genomics Institute, UC Berkeley	Innovative Genomics Institute, UC Berkeley	Stacia Wyman et al
EPI_ISL_511831	USA/CA-IGI-0077/2020	2020-06-11	North America	USA	Innovative Genomics Institute, UC Berkeley	Innovative Genomics Institute, UC Berkeley	Stacia Wyman et al
EPI_ISL_511832	USA/CA-IGI-0078/2020	2020-06-18	North America	USA	Innovative Genomics Institute, UC Berkeley	Innovative Genomics Institute, UC Berkeley	Stacia Wyman et al
EPI_ISL_511833	USA/CA-IGI-0079/2020	2020-06-18	North America	USA	Innovative Genomics Institute, UC Berkeley	Innovative Genomics Institute, UC Berkeley	Stacia Wyman et al
EPI_ISL_511835	USA/CA-IGI-0081/2020	2020-06-18	North America	USA	Innovative Genomics Institute, UC Berkeley	Innovative Genomics Institute, UC Berkeley	Stacia Wyman et al
EPI_ISL_511837	USA/CA-IGI-0083/2020	2020-06-10	North America	USA	Innovative Genomics Institute, UC Berkeley	Innovative Genomics Institute, UC Berkeley	Stacia Wyman et al
EPI_ISL_511839	USA/CA-IGI-0085/2020	2020-06-11	North America	USA	Innovative Genomics Institute, UC Berkeley	Innovative Genomics Institute, UC Berkeley	Stacia Wyman et al
EPI_ISL_511840	USA/CA-IGI-0086/2020	2020-05-22	North America	USA	Innovative Genomics Institute, UC Berkeley	Innovative Genomics Institute, UC Berkeley	Stacia Wyman et al
EPI_ISL_511842	USA/CA-IGI-0088/2020	2020-06-12	North America	USA	Innovative Genomics Institute, UC Berkeley	Innovative Genomics Institute, UC Berkeley	Stacia Wyman et al
EPI_ISL_511843	USA/CA-IGI-0089/2020	2020-05-21	North America	USA	Innovative Genomics Institute, UC Berkeley	Innovative Genomics Institute, UC Berkeley	Stacia Wyman et al
EPI_ISL_511845	USA/CA-IGI-0091/2020	2020-06-11	North America	USA	Innovative Genomics Institute, UC Berkeley	Innovative Genomics Institute, UC Berkeley	Stacia Wyman et al
EPI_ISL_511849	USA/CA-IGI-0095/2020	2020-06-11	North America	USA	Innovative Genomics Institute, UC Berkeley	Innovative Genomics Institute, UC Berkeley	Stacia Wyman et al
EPI_ISL_511851	USA/CA-IGI-0097/2020	2020-06-05	North America	USA	Innovative Genomics Institute, UC Berkeley	Innovative Genomics Institute, UC Berkeley	Stacia Wyman et al
EPI_ISL_677821	USA/CA-IGI-0173/2020	2020-06-19	North America	USA	Innovative Genomics Institute, UC Berkeley	Innovative Genomics Institute, UC Berkeley	Stacia Wyman et al
EPI_ISL_569932	USA/CA-IGI-0204/2020	2020-07-09	North America	USA	Innovative Genomics Institute, UC Berkeley	Innovative Genomics Institute, UC Berkeley	Stacia Wyman et al
EPI_ISL_569933	USA/CA-IGI-0206/2020	2020-07-02	North America	USA	Innovative Genomics Institute, UC Berkeley	Innovative Genomics Institute, UC Berkeley	Stacia Wyman et al
EPI_ISL_576518	USA/CA-IGI-0320/2020	2020-07-15	North America	USA	Innovative Genomics Institute, UC Berkeley	Innovative Genomics Institute, UC Berkeley	Stacia Wyman et al
EPI_ISL_576519	USA/CA-IGI-0321/2020	2020-07-17	North America	USA	Innovative Genomics Institute, UC Berkeley	Innovative Genomics Institute, UC Berkeley	Stacia Wyman et al
EPI_ISL_754865	USA/CA-IGI-0322/2020	2020-07-21	North America	USA	Innovative Genomics Institute, UC Berkeley	Innovative Genomics Institute, UC Berkeley	Stacia Wyman et al
EPI_ISL_576520	USA/CA-IGI-0324/2020	2020-06-29	North America	USA	Innovative Genomics Institute, UC Berkeley	Innovative Genomics Institute, UC Berkeley	Stacia Wyman et al
EPI_ISL_754866	USA/CA-IGI-0325/2020	2020-07-22	North America	USA	Innovative Genomics Institute, UC Berkeley	Innovative Genomics Institute, UC Berkeley	Stacia Wyman et al
EPI_ISL_754867	USA/CA-IGI-0328/2020	2020-07-21	North America	USA	Innovative Genomics Institute, UC Berkeley	Innovative Genomics Institute, UC Berkeley	Stacia Wyman et al
EPI_ISL_754868	USA/CA-IGI-0329/2020	2020-07-17	North America	USA	Innovative Genomics Institute, UC Berkeley	Innovative Genomics Institute, UC Berkeley	Stacia Wyman et al
EPI_ISL_576522	USA/CA-IGI-0330/2020	2020-06-26	North America	USA	Innovative Genomics Institute, UC Berkeley	Innovative Genomics Institute, UC Berkeley	Stacia Wyman et al
EPI_ISL_754869	USA/CA-IGI-0332/2020	2020-07-17	North America	USA	Innovative Genomics Institute, UC Berkeley	Innovative Genomics Institute, UC Berkeley	Stacia Wyman et al
EPI_ISL_576524	USA/CA-IGI-0333/2020	2020-06-26	North America	USA	Innovative Genomics Institute, UC Berkeley	Innovative Genomics Institute, UC Berkeley	Stacia Wyman et al
EPI_ISL_576525	USA/CA-IGI-0335/2020	2020-07-15	North America	USA	Innovative Genomics Institute, UC Berkeley	Innovative Genomics Institute, UC Berkeley	Stacia Wyman et al
EPI_ISL_576526	USA/CA-IGI-0336/2020	2020-07-09	North America	USA	Innovative Genomics Institute, UC Berkeley	Innovative Genomics Institute, UC Berkeley	Stacia Wyman et al
EPI_ISL_754871	USA/CA-IGI-0337/2020	2020-07-17	North America	USA	Innovative Genomics Institute, UC Berkeley	Innovative Genomics Institute, UC Berkeley	Stacia Wyman et al
EPI_ISL_576528	USA/CA-IGI-0339/2020	2020-07-09	North America	USA	Innovative Genomics Institute, UC Berkeley	Innovative Genomics Institute, UC Berkeley	Stacia Wyman et al
EPI_ISL_576531	USA/CA-IGI-0342/2020	2020-06-29	North America	USA	Innovative Genomics Institute, UC Berkeley	Innovative Genomics Institute, UC Berkeley	Stacia Wyman et al
EPI_ISL_754873	USA/CA-IGI-0349/2020	2020-07-21	North America	USA	Innovative Genomics Institute, UC Berkeley	Innovative Genomics Institute, UC Berkeley	Stacia Wyman et al
EPI_ISL_754874	USA/CA-IGI-0350/2020	2020-07-17	North America	USA	Innovative Genomics Institute, UC Berkeley	Innovative Genomics Institute, UC Berkeley	Stacia Wyman et al
EPI_ISL_754875	USA/CA-IGI-0355/2020	2020-07-20	North America	USA	Innovative Genomics Institute, UC Berkeley	Innovative Genomics Institute, UC Berkeley	Stacia Wyman et al
EPI_ISL_576541	USA/CA-IGI-0356/2020	2020-06-29	North America	USA	Innovative Genomics Institute, UC Berkeley	Innovative Genomics Institute, UC Berkeley	Stacia Wyman et al
EPI_ISL_756312	USA/CA-IGI-0384/2020	2020-07-15	North America	USA	Innovative Genomics Institute, UC Berkeley	Innovative Genomics Institute, UC Berkeley	Stacia Wyman et al
EPI_ISL_754879	USA/CA-IGI-0386/2020	2020-07-14	North America	USA	Innovative Genomics Institute, UC Berkeley	Innovative Genomics Institute, UC Berkeley	Stacia Wyman et al
EPI_ISL_754880	USA/CA-IGI-0388/2020	2020-07-20	North America	USA	Innovative Genomics Institute, UC Berkeley	Innovative Genomics Institute, UC Berkeley	Stacia Wyman et al
EPI_ISL_754881	USA/CA-IGI-0391/2020	2020-07-09	North America	USA	Innovative Genomics Institute, UC Berkeley	Innovative Genomics Institute, UC Berkeley	Stacia Wyman et al
EPI_ISL_754882	USA/CA-IGI-0392/2020	2020-07-17	North America	USA	Innovative Genomics Institute, UC Berkeley	Innovative Genomics Institute, UC Berkeley	Stacia Wyman et al
EPI_ISL_756314	USA/CA-IGI-0393/2020	2020-07-15	North America	USA	Innovative Genomics Institute, UC Berkeley	Innovative Genomics Institute, UC Berkeley	Stacia Wyman et al
EPI_ISL_754883	USA/CA-IGI-0394/2020	2020-07-15	North America	USA	Innovative Genomics Institute, UC Berkeley	Innovative Genomics Institute, UC Berkeley	Stacia Wyman et al
EPI_ISL_754884	USA/CA-IGI-0397/2020	2020-07-15	North America	USA	Innovative Genomics Institute, UC Berkeley	Innovative Genomics Institute, UC Berkeley	Stacia Wyman et al
EPI_ISL_754864	USA/CA-IGI-0399/2020	2020-07-08	North America	USA	Innovative Genomics Institute, UC Berkeley	Innovative Genomics Institute, UC Berkeley	Stacia Wyman et al
EPI_ISL_754885	USA/CA-IGI-0400/2020	2020-07-10	North America	USA	Innovative Genomics Institute, UC Berkeley	Innovative Genomics Institute, UC Berkeley	Stacia Wyman et al
EPI_ISL_754887	USA/CA-IGI-0404/2020	2020-07-20	North America	USA	Innovative Genomics Institute, UC Berkeley	Innovative Genomics Institute, UC Berkeley	Stacia Wyman et al
EPI_ISL_754888	USA/CA-IGI-0405/2020	2020-07-15	North America	USA	Innovative Genomics Institute, UC Berkeley	Innovative Genomics Institute, UC Berkeley	Stacia Wyman et al
EPI_ISL_754890	USA/CA-IGI-0409/2020	2020-07-15	North America	USA	Innovative Genomics Institute, UC Berkeley	Innovative Genomics Institute, UC Berkeley	Stacia Wyman et al
EPI_ISL_754892	USA/CA-IGI-0411/2020	2020-07-17	North America	USA	Innovative Genomics Institute, UC Berkeley	Innovative Genomics Institute, UC Berkeley	Stacia Wyman et al
EPI_ISL_754893	USA/CA-IGI-0413/2020	2020-07-09	North America	USA	Innovative Genomics Institute, UC Berkeley	Innovative Genomics Institute, UC Berkeley	Stacia Wyman et al
EPI_ISL_754895	USA/CA-IGI-0416/2020	2020-07-09	North America	USA	Innovative Genomics Institute, UC Berkeley	Innovative Genomics Institute, UC Berkeley	Stacia Wyman et al
EPI_ISL_754897	USA/CA-IGI-0422/2020	2020-07-06	North America	USA	Innovative Genomics Institute, UC Berkeley	Innovative Genomics Institute, UC Berkeley	Stacia Wyman et al
EPI_ISL_677824	USA/CA-IGI-0424/2020	2020-07-20	North America	USA	Innovative Genomics Institute, UC Berkeley	Innovative Genomics Institute, UC Berkeley	Stacia Wyman et al
EPI_ISL_754898	USA/CA-IGI-0426/2020	2020-07-16	North America	USA	Innovative Genomics Institute, UC Berkeley	Innovative Genomics Institute, UC Berkeley	Stacia Wyman et al
EPI_ISL_754899	USA/CA-IGI-0431/2020	2020-07-10	North America	USA	Innovative Genomics Institute, UC Berkeley	Innovative Genomics Institute, UC Berkeley	Stacia Wyman et al
EPI_ISL_754900	USA/CA-IGI-0432/2020	2020-07-15	North America	USA	Innovative Genomics Institute, UC Berkeley	Innovative Genomics Institute, UC Berkeley	Stacia Wyman et al
EPI_ISL_677825	USA/CA-IGI-0442/2020	2020-07-10	North America	USA	Innovative Genomics Institute, UC Berkeley	Innovative Genomics Institute, UC Berkeley	Stacia Wyman et al
EPI_ISL_677835	USA/CA-IGI-0581/2020	2020-08-01	North America	USA	Innovative Genomics Institute, UC Berkeley	Innovative Genomics Institute, UC Berkeley	Stacia Wyman et al
EPI_ISL_677837	USA/CA-IGI-0585/2020	2020-08-01	North America	USA	Innovative Genomics Institute, UC Berkeley	Innovative Genomics Institute, UC Berkeley	Stacia Wyman et al
EPI_ISL_677838	USA/CA-IGI-0592/2020	2020-08-01	North America	USA	Innovative Genomics Institute, UC Berkeley	Innovative Genomics Institute, UC Berkeley	Stacia Wyman et al
EPI_ISL_677839	USA/CA-IGI-0593/2020	2020-08-01	North America	USA	Innovative Genomics Institute, UC Berkeley	Innovative Genomics Institute, UC Berkeley	Stacia Wyman et al
EPI_ISL_677840	USA/CA-IGI-0595/2020	2020-07-30	North America	USA	Innovative Genomics Institute, UC Berkeley	Innovative Genomics Institute, UC Berkeley	Stacia Wyman et al
EPI_ISL_677841	USA/CA-IGI-0598/2020	2020-07-30	North America	USA	Innovative Genomics Institute, UC Berkeley	Innovative Genomics Institute, UC Berkeley	Stacia Wyman et al
EPI_ISL_677842	USA/CA-IGI-0602/2020	2020-08-01	North America	USA	Innovative Genomics Institute, UC Berkeley	Innovative Genomics Institute, UC Berkeley	Stacia Wyman et al
EPI_ISL_677843	USA/CA-IGI-0604/2020	2020-07-31	North America	USA	Innovative Genomics Institute, UC Berkeley	Innovative Genomics Institute, UC Berkeley	Stacia Wyman et al
EPI_ISL_677844	USA/CA-IGI-0608/2020	2020-08-01	North America	USA	Innovative Genomics Institute, UC Berkeley	Innovative Genomics Institute, UC Berkeley	Stacia Wyman et al
EPI_ISL_677845	USA/CA-IGI-0609/2020	2020-08-01	North America	USA	Innovative Genomics Institute, UC Berkeley	Innovative Genomics Institute, UC Berkeley	Stacia Wyman et al
EPI_ISL_677846	USA/CA-IGI-0613/2020	2020-07-31	North America	USA	Innovative Genomics Institute, UC Berkeley	Innovative Genomics Institute, UC Berkeley	Stacia Wyman et al
EPI_ISL_677848	USA/CA-IGI-0618/2020	2020-07-30	North America	USA	Innovative Genomics Institute, UC Berkeley	Innovative Genomics Institute, UC Berkeley	Stacia Wyman et al
EPI_ISL_677849	USA/CA-IGI-0621/2020	2020-07-30	North America	USA	Innovative Genomics Institute, UC Berkeley	Innovative Genomics Institute, UC Berkeley	Stacia Wyman et al
EPI_ISL_677850	USA/CA-IGI-0622/2020	2020-07-30	North America	USA	Innovative Genomics Institute, UC Berkeley	Innovative Genomics Institute, UC Berkeley	Stacia Wyman et al
EPI_ISL_677852	USA/CA-IGI-0625/2020	2020-08-03	North America	USA	Innovative Genomics Institute, UC Berkeley	Innovative Genomics Institute, UC Berkeley	Stacia Wyman et al
EPI_ISL_677853	USA/CA-IGI-0634/2020	2020-07-31	North America	USA	Innovative Genomics Institute, UC Berkeley	Innovative Genomics Institute, UC Berkeley	Stacia Wyman et al
EPI_ISL_677854	USA/CA-IGI-0635/2020	2020-07-28	North America	USA	Innovative Genomics Institute, UC Berkeley	Innovative Genomics Institute, UC Berkeley	Stacia Wyman et al
EPI_ISL_677856	USA/CA-IGI-0641/2020	2020-08-03	North America	USA	Innovative Genomics Institute, UC Berkeley	Innovative Genomics Institute, UC Berkeley	Stacia Wyman et al
EPI_ISL_677857	USA/CA-IGI-0642/2020	2020-07-31	North America	USA	Innovative Genomics Institute, UC Berkeley	Innovative Genomics Institute, UC Berkeley	Stacia Wyman et al
EPI_ISL_677858	USA/CA-IGI-0647/2020	2020-07-29	North America	USA	Innovative Genomics Institute, UC Berkeley	Innovative Genomics Institute, UC Berkeley	Stacia Wyman et al
EPI_ISL_677860	USA/CA-IGI-0652/2020	2020-07-31	North America	USA	Innovative Genomics Institute, UC Berkeley	Innovative Genomics Institute, UC Berkeley	Stacia Wyman et al
EPI_ISL_677861	USA/CA-IGI-0653/2020	2020-07-31	North America	USA	Innovative Genomics Institute, UC Berkeley	Innovative Genomics Institute, UC Berkeley	Stacia Wyman et al
EPI_ISL_677862	USA/CA-IGI-0656/2020	2020-08-01	North America	USA	Innovative Genomics Institute, UC Berkeley	Innovative Genomics Institute, UC Berkeley	Stacia Wyman et al
EPI_ISL_677864	USA/CA-IGI-0671/2020	2020-07-30	North America	USA	Innovative Genomics Institute, UC Berkeley	Innovative Genomics Institute, UC Berkeley	Stacia Wyman et al
EPI_ISL_677865	USA/CA-IGI-0672/2020	2020-08-01	North America	USA	Innovative Genomics Institute, UC Berkeley	Innovative Genomics Institute, UC Berkeley	Stacia Wyman et al
EPI_ISL_677866	USA/CA-IGI-0673/2020	2020-07-31	North America	USA	Innovative Genomics Institute, UC Berkeley	Innovative Genomics Institute, UC Berkeley	Stacia Wyman et al
EPI_ISL_677868	USA/CA-IGI-0684/2020	2020-07-27	North America	USA	Innovative Genomics Institute, UC Berkeley	Innovative Genomics Institute, UC Berkeley	Stacia Wyman et al
EPI_ISL_677869	USA/CA-IGI-0686/2020	2020-07-30	North America	USA	Innovative Genomics Institute, UC Berkeley	Innovative Genomics Institute, UC Berkeley	Stacia Wyman et al
EPI_ISL_677870	USA/CA-IGI-0687/2020	2020-07-31	North America	USA	Innovative Genomics Institute, UC Berkeley	Innovative Genomics Institute, UC Berkeley	Stacia Wyman et al
EPI_ISL_677871	USA/CA-IGI-0688/2020	2020-07-27	North America	USA	Innovative Genomics Institute, UC Berkeley	Innovative Genomics Institute, UC Berkeley	Stacia Wyman et al
EPI_ISL_677873	USA/CA-IGI-0692/2020	2020-07-31	North America	USA	Innovative Genomics Institute, UC Berkeley	Innovative Genomics Institute, UC Berkeley	Stacia Wyman et al
EPI_ISL_677875	USA/CA-IGI-0700/2020	2020-08-03	North America	USA	Innovative Genomics Institute, UC Berkeley	Innovative Genomics Institute, UC Berkeley	Stacia Wyman et al
EPI_ISL_677876	USA/CA-IGI-0703/2020	2020-07-28	North America	USA	Innovative Genomics Institute, UC Berkeley	Innovative Genomics Institute, UC Berkeley	Stacia Wyman et al
EPI_ISL_677878	USA/CA-IGI-0723/2020	2020-07-30	North America	USA	Innovative Genomics Institute, UC Berkeley	Innovative Genomics Institute, UC Berkeley	Stacia Wyman et al
EPI_ISL_677889	USA/CA-IGI-0793/2020	2020-06-30	North America	USA	Innovative Genomics Institute, UC Berkeley	Innovative Genomics Institute, UC Berkeley	Stacia Wyman et al
EPI_ISL_677891	USA/CA-IGI-0797/2020	2020-06-30	North America	USA	Innovative Genomics Institute, UC Berkeley	Innovative Genomics Institute, UC Berkeley	Stacia Wyman et al
EPI_ISL_677892	USA/CA-IGI-0799/2020	2020-06-30	North America	USA	Innovative Genomics Institute, UC Berkeley	Innovative Genomics Institute, UC Berkeley	Stacia Wyman et al
EPI_ISL_677894	USA/CA-IGI-0801/2020	2020-06-30	North America	USA	Innovative Genomics Institute, UC Berkeley	Innovative Genomics Institute, UC Berkeley	Stacia Wyman et al
EPI_ISL_756341	USA/CA-IGI-0805/2020	2020-06-30	North America	USA	Innovative Genomics Institute, UC Berkeley	Innovative Genomics Institute, UC Berkeley	Stacia Wyman et al
EPI_ISL_756346	USA/CA-IGI-0814/2020	2020-06-30	North America	USA	Innovative Genomics Institute, UC Berkeley	Innovative Genomics Institute, UC Berkeley	Stacia Wyman et al
EPI_ISL_677899	USA/CA-IGI-0815/2020	2020-07-09	North America	USA	Innovative Genomics Institute, UC Berkeley	Innovative Genomics Institute, UC Berkeley	Stacia Wyman et al
EPI_ISL_677900	USA/CA-IGI-0816/2020	2020-07-13	North America	USA	Innovative Genomics Institute, UC Berkeley	Innovative Genomics Institute, UC Berkeley	Stacia Wyman et al
EPI_ISL_677901	USA/CA-IGI-0817/2020	2020-07-02	North America	USA	Innovative Genomics Institute, UC Berkeley	Innovative Genomics Institute, UC Berkeley	Stacia Wyman et al
EPI_ISL_756347	USA/CA-IGI-0819/2020	2020-06-30	North America	USA	Innovative Genomics Institute, UC Berkeley	Innovative Genomics Institute, UC Berkeley	Stacia Wyman et al
EPI_ISL_756348	USA/CA-IGI-0821/2020	2020-07-07	North America	USA	Innovative Genomics Institute, UC Berkeley	Innovative Genomics Institute, UC Berkeley	Stacia Wyman et al
EPI_ISL_756349	USA/CA-IGI-0824/2020	2020-07-01	North America	USA	Innovative Genomics Institute, UC Berkeley	Innovative Genomics Institute, UC Berkeley	Stacia Wyman et al
EPI_ISL_756351	USA/CA-IGI-0827/2020	2020-06-30	North America	USA	Innovative Genomics Institute, UC Berkeley	Innovative Genomics Institute, UC Berkeley	Stacia Wyman et al
EPI_ISL_677905	USA/CA-IGI-0830/2020	2020-06-29	North America	USA	Innovative Genomics Institute, UC Berkeley	Innovative Genomics Institute, UC Berkeley	Stacia Wyman et al
EPI_ISL_756353	USA/CA-IGI-0831/2020	2020-07-02	North America	USA	Innovative Genomics Institute, UC Berkeley	Innovative Genomics Institute, UC Berkeley	Stacia Wyman et al
EPI_ISL_756354	USA/CA-IGI-0832/2020	2020-07-09	North America	USA	Innovative Genomics Institute, UC Berkeley	Innovative Genomics Institute, UC Berkeley	Stacia Wyman et al
EPI_ISL_677907	USA/CA-IGI-0836/2020	2020-06-29	North America	USA	Innovative Genomics Institute, UC Berkeley	Innovative Genomics Institute, UC Berkeley	Stacia Wyman et al
EPI_ISL_756356	USA/CA-IGI-0837/2020	2020-06-30	North America	USA	Innovative Genomics Institute, UC Berkeley	Innovative Genomics Institute, UC Berkeley	Stacia Wyman et al
EPI_ISL_1041186	USA/CA-IGI-0877/2020	2020-08-12	North America	USA	Innovative Genomics Institute, UC Berkeley	Innovative Genomics Institute, UC Berkeley	Stacia Wyman et al
EPI_ISL_1041193	USA/CA-IGI-0885/2020	2020-07-30	North America	USA	Innovative Genomics Institute, UC Berkeley	Innovative Genomics Institute, UC Berkeley	Stacia Wyman et al
EPI_ISL_1041187	USA/CA-IGI-0951/2020	2020-08-12	North America	USA	Innovative Genomics Institute, UC Berkeley	Innovative Genomics Institute, UC Berkeley	Stacia Wyman et al
EPI_ISL_1041188	USA/CA-IGI-0956/2020	2020-08-12	North America	USA	Innovative Genomics Institute, UC Berkeley	Innovative Genomics Institute, UC Berkeley	Stacia Wyman et al
EPI_ISL_1041189	USA/CA-IGI-0957/2020	2020-08-12	North America	USA	Innovative Genomics Institute, UC Berkeley	Innovative Genomics Institute, UC Berkeley	Stacia Wyman et al
EPI_ISL_1041184	USA/CA-IGI-0959/2020	2020-08-14	North America	USA	Innovative Genomics Institute, UC Berkeley	Innovative Genomics Institute, UC Berkeley	Stacia Wyman et al
EPI_ISL_1041190	USA/CA-IGI-0963/2020	2020-08-12	North America	USA	Innovative Genomics Institute, UC Berkeley	Innovative Genomics Institute, UC Berkeley	Stacia Wyman et al
EPI_ISL_1041192	USA/CA-IGI-0965/2020	2020-08-11	North America	USA	Innovative Genomics Institute, UC Berkeley	Innovative Genomics Institute, UC Berkeley	Stacia Wyman et al
EPI_ISL_1041185	USA/CA-IGI-0975/2020	2020-08-14	North America	USA	Innovative Genomics Institute, UC Berkeley	Innovative Genomics Institute, UC Berkeley	Stacia Wyman et al
EPI_ISL_1041182	USA/CA-IGI-0984/2020	2020-08-19	North America	USA	Innovative Genomics Institute, UC Berkeley	Innovative Genomics Institute, UC Berkeley	Stacia Wyman et al
EPI_ISL_1041194	USA/CA-IGI-1013/2020	2020-07-29	North America	USA	Innovative Genomics Institute, UC Berkeley	Innovative Genomics Institute, UC Berkeley	Stacia Wyman et al
EPI_ISL_1041191	USA/CA-IGI-1018/2020	2020-08-12	North America	USA	Innovative Genomics Institute, UC Berkeley	Innovative Genomics Institute, UC Berkeley	Stacia Wyman et al
EPI_ISL_1041079	USA/CA-IGI-1028/2020	2020-09-21	North America	USA	Innovative Genomics Institute, UC Berkeley	Innovative Genomics Institute, UC Berkeley	Stacia Wyman et al
EPI_ISL_1041056	USA/CA-IGI-1030/2020	2020-10-21	North America	USA	Innovative Genomics Institute, UC Berkeley	Innovative Genomics Institute, UC Berkeley	Stacia Wyman et al
EPI_ISL_1041085	USA/CA-IGI-1033/2020	2020-08-31	North America	USA	Innovative Genomics Institute, UC Berkeley	Innovative Genomics Institute, UC Berkeley	Stacia Wyman et al
EPI_ISL_1041090	USA/CA-IGI-1035/2020	2020-08-28	North America	USA	Innovative Genomics Institute, UC Berkeley	Innovative Genomics Institute, UC Berkeley	Stacia Wyman et al
EPI_ISL_1041084	USA/CA-IGI-1036/2020	2020-09-01	North America	USA	Innovative Genomics Institute, UC Berkeley	Innovative Genomics Institute, UC Berkeley	Stacia Wyman et al
EPI_ISL_1041091	USA/CA-IGI-1039/2020	2020-08-28	North America	USA	Innovative Genomics Institute, UC Berkeley	Innovative Genomics Institute, UC Berkeley	Stacia Wyman et al
EPI_ISL_1041098	USA/CA-IGI-1043/2020	2020-08-26	North America	USA	Innovative Genomics Institute, UC Berkeley	Innovative Genomics Institute, UC Berkeley	Stacia Wyman et al
EPI_ISL_1041063	USA/CA-IGI-1045/2020	2020-10-12	North America	USA	Innovative Genomics Institute, UC Berkeley	Innovative Genomics Institute, UC Berkeley	Stacia Wyman et al
EPI_ISL_1041077	USA/CA-IGI-1047/2020	2020-09-22	North America	USA	Innovative Genomics Institute, UC Berkeley	Innovative Genomics Institute, UC Berkeley	Stacia Wyman et al
EPI_ISL_1041099	USA/CA-IGI-1051/2020	2020-08-26	North America	USA	Innovative Genomics Institute, UC Berkeley	Innovative Genomics Institute, UC Berkeley	Stacia Wyman et al
EPI_ISL_1041068	USA/CA-IGI-1052/2020	2020-10-05	North America	USA	Innovative Genomics Institute, UC Berkeley	Innovative Genomics Institute, UC Berkeley	Stacia Wyman et al
EPI_ISL_1041092	USA/CA-IGI-1056/2020	2020-08-28	North America	USA	Innovative Genomics Institute, UC Berkeley	Innovative Genomics Institute, UC Berkeley	Stacia Wyman et al
EPI_ISL_1041086	USA/CA-IGI-1057/2020	2020-08-31	North America	USA	Innovative Genomics Institute, UC Berkeley	Innovative Genomics Institute, UC Berkeley	Stacia Wyman et al
EPI_ISL_1041070	USA/CA-IGI-1064/2020	2020-09-29	North America	USA	Innovative Genomics Institute, UC Berkeley	Innovative Genomics Institute, UC Berkeley	Stacia Wyman et al
EPI_ISL_1041069	USA/CA-IGI-1071/2020	2020-09-30	North America	USA	Innovative Genomics Institute, UC Berkeley	Innovative Genomics Institute, UC Berkeley	Stacia Wyman et al
EPI_ISL_1041094	USA/CA-IGI-1072/2020	2020-08-28	North America	USA	Innovative Genomics Institute, UC Berkeley	Innovative Genomics Institute, UC Berkeley	Stacia Wyman et al
EPI_ISL_1041100	USA/CA-IGI-1077/2020	2020-08-26	North America	USA	Innovative Genomics Institute, UC Berkeley	Innovative Genomics Institute, UC Berkeley	Stacia Wyman et al
EPI_ISL_1041095	USA/CA-IGI-1079/2020	2020-08-28	North America	USA	Innovative Genomics Institute, UC Berkeley	Innovative Genomics Institute, UC Berkeley	Stacia Wyman et al
EPI_ISL_1041060	USA/CA-IGI-1081/2020	2020-10-16	North America	USA	Innovative Genomics Institute, UC Berkeley	Innovative Genomics Institute, UC Berkeley	Stacia Wyman et al
EPI_ISL_1041059	USA/CA-IGI-1101/2020	2020-10-20	North America	USA	Innovative Genomics Institute, UC Berkeley	Innovative Genomics Institute, UC Berkeley	Stacia Wyman et al
EPI_ISL_1041073	USA/CA-IGI-1115/2020	2020-09-25	North America	USA	Innovative Genomics Institute, UC Berkeley	Innovative Genomics Institute, UC Berkeley	Stacia Wyman et al
EPI_ISL_1041058	USA/CA-IGI-1119/2020	2020-10-21	North America	USA	Innovative Genomics Institute, UC Berkeley	Innovative Genomics Institute, UC Berkeley	Stacia Wyman et al
EPI_ISL_1041102	USA/CA-IGI-1123/2020	2020-08-26	North America	USA	Innovative Genomics Institute, UC Berkeley	Innovative Genomics Institute, UC Berkeley	Stacia Wyman et al
EPI_ISL_1041104	USA/CA-IGI-1131/2020	2020-08-26	North America	USA	Innovative Genomics Institute, UC Berkeley	Innovative Genomics Institute, UC Berkeley	Stacia Wyman et al
EPI_ISL_1041034	USA/CA-IGI-1132/2020	2020-10-21	North America	USA	Innovative Genomics Institute, UC Berkeley	Innovative Genomics Institute, UC Berkeley	Stacia Wyman et al
EPI_ISL_1041038	USA/CA-IGI-1134/2020	2020-10-05	North America	USA	Innovative Genomics Institute, UC Berkeley	Innovative Genomics Institute, UC Berkeley	Stacia Wyman et al
EPI_ISL_1041039	USA/CA-IGI-1144/2020	2020-09-28	North America	USA	Innovative Genomics Institute, UC Berkeley	Innovative Genomics Institute, UC Berkeley	Stacia Wyman et al
EPI_ISL_1041041	USA/CA-IGI-1152/2020	2020-09-24	North America	USA	Innovative Genomics Institute, UC Berkeley	Innovative Genomics Institute, UC Berkeley	Stacia Wyman et al
EPI_ISL_1041043	USA/CA-IGI-1155/2020	2020-09-22	North America	USA	Innovative Genomics Institute, UC Berkeley	Innovative Genomics Institute, UC Berkeley	Stacia Wyman et al
EPI_ISL_1041040	USA/CA-IGI-1156/2020	2020-09-25	North America	USA	Innovative Genomics Institute, UC Berkeley	Innovative Genomics Institute, UC Berkeley	Stacia Wyman et al
EPI_ISL_1041044	USA/CA-IGI-1157/2020	2020-09-18	North America	USA	Innovative Genomics Institute, UC Berkeley	Innovative Genomics Institute, UC Berkeley	Stacia Wyman et al
EPI_ISL_1041042	USA/CA-IGI-1158/2020	2020-09-24	North America	USA	Innovative Genomics Institute, UC Berkeley	Innovative Genomics Institute, UC Berkeley	Stacia Wyman et al
EPI_ISL_1041045	USA/CA-IGI-1164/2020	2020-09-18	North America	USA	Innovative Genomics Institute, UC Berkeley	Innovative Genomics Institute, UC Berkeley	Stacia Wyman et al
EPI_ISL_1041035	USA/CA-IGI-1166/2020	2020-10-15	North America	USA	Innovative Genomics Institute, UC Berkeley	Innovative Genomics Institute, UC Berkeley	Stacia Wyman et al
EPI_ISL_1041047	USA/CA-IGI-1172/2020	2020-08-31	North America	USA	Innovative Genomics Institute, UC Berkeley	Innovative Genomics Institute, UC Berkeley	Stacia Wyman et al
EPI_ISL_1041051	USA/CA-IGI-1175/2020	2020-08-24	North America	USA	Innovative Genomics Institute, UC Berkeley	Innovative Genomics Institute, UC Berkeley	Stacia Wyman et al
EPI_ISL_1041053	USA/CA-IGI-1176/2020	2020-08-21	North America	USA	Innovative Genomics Institute, UC Berkeley	Innovative Genomics Institute, UC Berkeley	Stacia Wyman et al
EPI_ISL_1041049	USA/CA-IGI-1178/2020	2020-08-26	North America	USA	Innovative Genomics Institute, UC Berkeley	Innovative Genomics Institute, UC Berkeley	Stacia Wyman et al
EPI_ISL_1041052	USA/CA-IGI-1179/2020	2020-08-24	North America	USA	Innovative Genomics Institute, UC Berkeley	Innovative Genomics Institute, UC Berkeley	Stacia Wyman et al
EPI_ISL_1041105	USA/CA-IGI-1186/2020	2020-08-26	North America	USA	Innovative Genomics Institute, UC Berkeley	Innovative Genomics Institute, UC Berkeley	Stacia Wyman et al
EPI_ISL_1041037	USA/CA-IGI-1204/2020	2020-10-06	North America	USA	Innovative Genomics Institute, UC Berkeley	Innovative Genomics Institute, UC Berkeley	Stacia Wyman et al
EPI_ISL_1041036	USA/CA-IGI-1207/2020	2020-10-08	North America	USA	Innovative Genomics Institute, UC Berkeley	Innovative Genomics Institute, UC Berkeley	Stacia Wyman et al
EPI_ISL_1041046	USA/CA-IGI-1208/2020	2020-09-16	North America	USA	Innovative Genomics Institute, UC Berkeley	Innovative Genomics Institute, UC Berkeley	Stacia Wyman et al
EPI_ISL_1049337	USA/CA-IGI-2094/2020	2020-11-30	North America	USA	Innovative Genomics Institute, UC Berkeley	Innovative Genomics Institute, UC Berkeley	Stacia Wyman et al
EPI_ISL_1049336	USA/CA-IGI-2097/2020	2020-12-04	North America	USA	Innovative Genomics Institute, UC Berkeley	Innovative Genomics Institute, UC Berkeley	Stacia Wyman et al
EPI_ISL_1049335	USA/CA-IGI-2100/2020	2020-12-07	North America	USA	Innovative Genomics Institute, UC Berkeley	Innovative Genomics Institute, UC Berkeley	Stacia Wyman et al
EPI_ISL_1049334	USA/CA-IGI-2104/2020	2020-12-07	North America	USA	Innovative Genomics Institute, UC Berkeley	Innovative Genomics Institute, UC Berkeley	Stacia Wyman et al
EPI_ISL_1049333	USA/CA-IGI-2110/2020	2020-12-08	North America	USA	Innovative Genomics Institute, UC Berkeley	Innovative Genomics Institute, UC Berkeley	Stacia Wyman et al
EPI_ISL_1049331	USA/CA-IGI-2127/2020	2020-12-09	North America	USA	Innovative Genomics Institute, UC Berkeley	Innovative Genomics Institute, UC Berkeley	Stacia Wyman et al
EPI_ISL_1049330	USA/CA-IGI-2130/2020	2020-12-09	North America	USA	Innovative Genomics Institute, UC Berkeley	Innovative Genomics Institute, UC Berkeley	Stacia Wyman et al
EPI_ISL_1049329	USA/CA-IGI-2133/2020	2020-12-09	North America	USA	Innovative Genomics Institute, UC Berkeley	Innovative Genomics Institute, UC Berkeley	Stacia Wyman et al
EPI_ISL_1049328	USA/CA-IGI-2134/2020	2020-12-09	North America	USA	Innovative Genomics Institute, UC Berkeley	Innovative Genomics Institute, UC Berkeley	Stacia Wyman et al
EPI_ISL_1049327	USA/CA-IGI-2136/2020	2020-12-09	North America	USA	Innovative Genomics Institute, UC Berkeley	Innovative Genomics Institute, UC Berkeley	Stacia Wyman et al
EPI_ISL_1049316	USA/CA-IGI-2142/2020	2020-12-10	North America	USA	Innovative Genomics Institute, UC Berkeley	Innovative Genomics Institute, UC Berkeley	Stacia Wyman et al
EPI_ISL_1049314	USA/CA-IGI-2151/2020	2020-12-10	North America	USA	Innovative Genomics Institute, UC Berkeley	Innovative Genomics Institute, UC Berkeley	Stacia Wyman et al
EPI_ISL_1049281	USA/CA-IGI-2164/2020	2020-12-17	North America	USA	Innovative Genomics Institute, UC Berkeley	Innovative Genomics Institute, UC Berkeley	Stacia Wyman et al
EPI_ISL_1049299	USA/CA-IGI-2173/2020	2020-12-21	North America	USA	Innovative Genomics Institute, UC Berkeley	Innovative Genomics Institute, UC Berkeley	Stacia Wyman et al
EPI_ISL_1049298	USA/CA-IGI-2174/2020	2020-12-21	North America	USA	Innovative Genomics Institute, UC Berkeley	Innovative Genomics Institute, UC Berkeley	Stacia Wyman et al
EPI_ISL_1049297	USA/CA-IGI-2185/2020	2020-12-22	North America	USA	Innovative Genomics Institute, UC Berkeley	Innovative Genomics Institute, UC Berkeley	Stacia Wyman et al
EPI_ISL_1049324	USA/CA-IGI-2194/2020	2020-12-09	North America	USA	Innovative Genomics Institute, UC Berkeley	Innovative Genomics Institute, UC Berkeley	Stacia Wyman et al
EPI_ISL_1049322	USA/CA-IGI-2198/2020	2020-12-09	North America	USA	Innovative Genomics Institute, UC Berkeley	Innovative Genomics Institute, UC Berkeley	Stacia Wyman et al
EPI_ISL_1049321	USA/CA-IGI-2201/2020	2020-12-09	North America	USA	Innovative Genomics Institute, UC Berkeley	Innovative Genomics Institute, UC Berkeley	Stacia Wyman et al
EPI_ISL_1049320	USA/CA-IGI-2203/2020	2020-12-09	North America	USA	Innovative Genomics Institute, UC Berkeley	Innovative Genomics Institute, UC Berkeley	Stacia Wyman et al
EPI_ISL_1049319	USA/CA-IGI-2204/2020	2020-12-09	North America	USA	Innovative Genomics Institute, UC Berkeley	Innovative Genomics Institute, UC Berkeley	Stacia Wyman et al
EPI_ISL_1049318	USA/CA-IGI-2206/2020	2020-12-09	North America	USA	Innovative Genomics Institute, UC Berkeley	Innovative Genomics Institute, UC Berkeley	Stacia Wyman et al
EPI_ISL_1049313	USA/CA-IGI-2212/2020	2020-12-15	North America	USA	Innovative Genomics Institute, UC Berkeley	Innovative Genomics Institute, UC Berkeley	Stacia Wyman et al
EPI_ISL_1049312	USA/CA-IGI-2224/2020	2020-12-17	North America	USA	Innovative Genomics Institute, UC Berkeley	Innovative Genomics Institute, UC Berkeley	Stacia Wyman et al
EPI_ISL_1049311	USA/CA-IGI-2226/2020	2020-12-17	North America	USA	Innovative Genomics Institute, UC Berkeley	Innovative Genomics Institute, UC Berkeley	Stacia Wyman et al
EPI_ISL_1049310	USA/CA-IGI-2227/2020	2020-12-17	North America	USA	Innovative Genomics Institute, UC Berkeley	Innovative Genomics Institute, UC Berkeley	Stacia Wyman et al
EPI_ISL_1049309	USA/CA-IGI-2230/2020	2020-12-17	North America	USA	Innovative Genomics Institute, UC Berkeley	Innovative Genomics Institute, UC Berkeley	Stacia Wyman et al
EPI_ISL_1049308	USA/CA-IGI-2231/2020	2020-12-17	North America	USA	Innovative Genomics Institute, UC Berkeley	Innovative Genomics Institute, UC Berkeley	Stacia Wyman et al
EPI_ISL_1049307	USA/CA-IGI-2239/2020	2020-12-17	North America	USA	Innovative Genomics Institute, UC Berkeley	Innovative Genomics Institute, UC Berkeley	Stacia Wyman et al
EPI_ISL_1049306	USA/CA-IGI-2248/2020	2020-12-17	North America	USA	Innovative Genomics Institute, UC Berkeley	Innovative Genomics Institute, UC Berkeley	Stacia Wyman et al
EPI_ISL_1049305	USA/CA-IGI-2257/2020	2020-12-18	North America	USA	Innovative Genomics Institute, UC Berkeley	Innovative Genomics Institute, UC Berkeley	Stacia Wyman et al
EPI_ISL_1049302	USA/CA-IGI-2265/2020	2020-12-18	North America	USA	Innovative Genomics Institute, UC Berkeley	Innovative Genomics Institute, UC Berkeley	Stacia Wyman et al
EPI_ISL_1049296	USA/CA-IGI-2272/2020	2020-12-18	North America	USA	Innovative Genomics Institute, UC Berkeley	Innovative Genomics Institute, UC Berkeley	Stacia Wyman et al
EPI_ISL_1049301	USA/CA-IGI-2278/2020	2020-12-18	North America	USA	Innovative Genomics Institute, UC Berkeley	Innovative Genomics Institute, UC Berkeley	Stacia Wyman et al
EPI_ISL_1049300	USA/CA-IGI-2279/2020	2020-12-18	North America	USA	Innovative Genomics Institute, UC Berkeley	Innovative Genomics Institute, UC Berkeley	Stacia Wyman et al
EPI_ISL_918205	USA/CA-IGI-2372/2020	2020-11-19	North America	USA	Innovative Genomics Institute, UC Berkeley	Innovative Genomics Institute, UC Berkeley	Stacia Wyman et al
EPI_ISL_918207	USA/CA-IGI-2375/2020	2020-11-17	North America	USA	Innovative Genomics Institute, UC Berkeley	Innovative Genomics Institute, UC Berkeley	Stacia Wyman et al
EPI_ISL_918208	USA/CA-IGI-2379/2020	2020-12-07	North America	USA	Innovative Genomics Institute, UC Berkeley	Innovative Genomics Institute, UC Berkeley	Stacia Wyman et al
EPI_ISL_918209	USA/CA-IGI-2380/2020	2020-11-18	North America	USA	Innovative Genomics Institute, UC Berkeley	Innovative Genomics Institute, UC Berkeley	Stacia Wyman et al
EPI_ISL_918210	USA/CA-IGI-2381/2020	2020-11-09	North America	USA	Innovative Genomics Institute, UC Berkeley	Innovative Genomics Institute, UC Berkeley	Stacia Wyman et al
EPI_ISL_918211	USA/CA-IGI-2382/2020	2020-11-18	North America	USA	Innovative Genomics Institute, UC Berkeley	Innovative Genomics Institute, UC Berkeley	Stacia Wyman et al
EPI_ISL_918212	USA/CA-IGI-2384/2020	2020-11-09	North America	USA	Innovative Genomics Institute, UC Berkeley	Innovative Genomics Institute, UC Berkeley	Stacia Wyman et al
EPI_ISL_918213	USA/CA-IGI-2387/2020	2020-11-06	North America	USA	Innovative Genomics Institute, UC Berkeley	Innovative Genomics Institute, UC Berkeley	Stacia Wyman et al
EPI_ISL_918214	USA/CA-IGI-2388/2020	2020-11-19	North America	USA	Innovative Genomics Institute, UC Berkeley	Innovative Genomics Institute, UC Berkeley	Stacia Wyman et al
EPI_ISL_918216	USA/CA-IGI-2392/2020	2020-11-16	North America	USA	Innovative Genomics Institute, UC Berkeley	Innovative Genomics Institute, UC Berkeley	Stacia Wyman et al
EPI_ISL_918217	USA/CA-IGI-2395/2020	2020-11-10	North America	USA	Innovative Genomics Institute, UC Berkeley	Innovative Genomics Institute, UC Berkeley	Stacia Wyman et al
EPI_ISL_918219	USA/CA-IGI-2401/2020	2020-11-06	North America	USA	Innovative Genomics Institute, UC Berkeley	Innovative Genomics Institute, UC Berkeley	Stacia Wyman et al
EPI_ISL_918221	USA/CA-IGI-2419/2020	2020-11-04	North America	USA	Innovative Genomics Institute, UC Berkeley	Innovative Genomics Institute, UC Berkeley	Stacia Wyman et al
EPI_ISL_918222	USA/CA-IGI-2421/2020	2020-11-09	North America	USA	Innovative Genomics Institute, UC Berkeley	Innovative Genomics Institute, UC Berkeley	Stacia Wyman et al
EPI_ISL_918226	USA/CA-IGI-2711/2021	2021-01-14	North America	USA	Innovative Genomics Institute, UC Berkeley	Innovative Genomics Institute, UC Berkeley	Stacia Wyman et al
EPI_ISL_918229	USA/CA-IGI-2723/2021	2021-01-11	North America	USA	Innovative Genomics Institute, UC Berkeley	Innovative Genomics Institute, UC Berkeley	Stacia Wyman et al
EPI_ISL_918204	USA/CA-IGI-2733/2021	2021-01-14	North America	USA	Innovative Genomics Institute, UC Berkeley	Innovative Genomics Institute, UC Berkeley	Stacia Wyman et al
EPI_ISL_918233	USA/CA-IGI-2741/2020	2020-12-29	North America	USA	Innovative Genomics Institute, UC Berkeley	Innovative Genomics Institute, UC Berkeley	Stacia Wyman et al
EPI_ISL_918234	USA/CA-IGI-2743/2021	2021-01-11	North America	USA	Innovative Genomics Institute, UC Berkeley	Innovative Genomics Institute, UC Berkeley	Stacia Wyman et al
EPI_ISL_918235	USA/CA-IGI-2745/2021	2021-01-12	North America	USA	Innovative Genomics Institute, UC Berkeley	Innovative Genomics Institute, UC Berkeley	Stacia Wyman et al
EPI_ISL_955127	USA/CA-IGI-2746/2021	2021-01-05	North America	USA	Innovative Genomics Institute, UC Berkeley	Innovative Genomics Institute, UC Berkeley	Stacia Wyman et al
EPI_ISL_918236	USA/CA-IGI-2766/2021	2021-01-14	North America	USA	Innovative Genomics Institute, UC Berkeley	Innovative Genomics Institute, UC Berkeley	Stacia Wyman et al
EPI_ISL_918237	USA/CA-IGI-2802/2021	2021-01-07	North America	USA	Innovative Genomics Institute, UC Berkeley	Innovative Genomics Institute, UC Berkeley	Stacia Wyman et al
EPI_ISL_918238	USA/CA-IGI-2803/2021	2021-01-14	North America	USA	Innovative Genomics Institute, UC Berkeley	Innovative Genomics Institute, UC Berkeley	Stacia Wyman et al
EPI_ISL_918239	USA/CA-IGI-2804/2020	2020-12-29	North America	USA	Innovative Genomics Institute, UC Berkeley	Innovative Genomics Institute, UC Berkeley	Stacia Wyman et al
EPI_ISL_918240	USA/CA-IGI-2805/2020	2020-12-29	North America	USA	Innovative Genomics Institute, UC Berkeley	Innovative Genomics Institute, UC Berkeley	Stacia Wyman et al
EPI_ISL_918243	USA/CA-IGI-2811/2021	2021-01-07	North America	USA	Innovative Genomics Institute, UC Berkeley	Innovative Genomics Institute, UC Berkeley	Stacia Wyman et al
EPI_ISL_918245	USA/CA-IGI-2813/2021	2021-01-12	North America	USA	Innovative Genomics Institute, UC Berkeley	Innovative Genomics Institute, UC Berkeley	Stacia Wyman et al
EPI_ISL_918246	USA/CA-IGI-2814/2021	2021-01-12	North America	USA	Innovative Genomics Institute, UC Berkeley	Innovative Genomics Institute, UC Berkeley	Stacia Wyman et al
EPI_ISL_918247	USA/CA-IGI-2815/2021	2021-01-12	North America	USA	Innovative Genomics Institute, UC Berkeley	Innovative Genomics Institute, UC Berkeley	Stacia Wyman et al
EPI_ISL_918248	USA/CA-IGI-2816/2020	2020-12-28	North America	USA	Innovative Genomics Institute, UC Berkeley	Innovative Genomics Institute, UC Berkeley	Stacia Wyman et al
EPI_ISL_918249	USA/CA-IGI-2817/2021	2021-01-07	North America	USA	Innovative Genomics Institute, UC Berkeley	Innovative Genomics Institute, UC Berkeley	Stacia Wyman et al
EPI_ISL_918250	USA/CA-IGI-2818/2020	2020-12-28	North America	USA	Innovative Genomics Institute, UC Berkeley	Innovative Genomics Institute, UC Berkeley	Stacia Wyman et al
EPI_ISL_918251	USA/CA-IGI-2820/2021	2021-01-06	North America	USA	Innovative Genomics Institute, UC Berkeley	Innovative Genomics Institute, UC Berkeley	Stacia Wyman et al
EPI_ISL_955128	USA/CA-IGI-2824/2020	2020-12-28	North America	USA	Innovative Genomics Institute, UC Berkeley	Innovative Genomics Institute, UC Berkeley	Stacia Wyman et al
EPI_ISL_918253	USA/CA-IGI-2825/2021	2021-01-12	North America	USA	Innovative Genomics Institute, UC Berkeley	Innovative Genomics Institute, UC Berkeley	Stacia Wyman et al
EPI_ISL_918254	USA/CA-IGI-2826/2021	2021-01-06	North America	USA	Innovative Genomics Institute, UC Berkeley	Innovative Genomics Institute, UC Berkeley	Stacia Wyman et al
EPI_ISL_918255	USA/CA-IGI-2827/2021	2021-01-07	North America	USA	Innovative Genomics Institute, UC Berkeley	Innovative Genomics Institute, UC Berkeley	Stacia Wyman et al
EPI_ISL_918256	USA/CA-IGI-2828/2021	2021-01-11	North America	USA	Innovative Genomics Institute, UC Berkeley	Innovative Genomics Institute, UC Berkeley	Stacia Wyman et al
EPI_ISL_918258	USA/CA-IGI-2832/2021	2021-01-11	North America	USA	Innovative Genomics Institute, UC Berkeley	Innovative Genomics Institute, UC Berkeley	Stacia Wyman et al
EPI_ISL_918259	USA/CA-IGI-2835/2021	2021-01-08	North America	USA	Innovative Genomics Institute, UC Berkeley	Innovative Genomics Institute, UC Berkeley	Stacia Wyman et al
EPI_ISL_918261	USA/CA-IGI-2837/2020	2020-12-29	North America	USA	Innovative Genomics Institute, UC Berkeley	Innovative Genomics Institute, UC Berkeley	Stacia Wyman et al
EPI_ISL_918192	USA/CA-IGI-2897/2021	2021-01-21	North America	USA	Innovative Genomics Institute, UC Berkeley	Innovative Genomics Institute, UC Berkeley	Stacia Wyman et al
EPI_ISL_980974	USA/CA-IGI-2898/2020	2020-12-29	North America	USA	Innovative Genomics Institute, UC Berkeley	Innovative Genomics Institute, UC Berkeley	Stacia Wyman et al
EPI_ISL_980975	USA/CA-IGI-2905/2021	2021-01-07	North America	USA	Innovative Genomics Institute, UC Berkeley	Innovative Genomics Institute, UC Berkeley	Stacia Wyman et al
EPI_ISL_980935	USA/CA-IGI-2925/2021	2021-01-13	North America	USA	Innovative Genomics Institute, UC Berkeley	Innovative Genomics Institute, UC Berkeley	Stacia Wyman et al
EPI_ISL_980978	USA/CA-IGI-2933/2021	2021-01-13	North America	USA	Innovative Genomics Institute, UC Berkeley	Innovative Genomics Institute, UC Berkeley	Stacia Wyman et al
EPI_ISL_980936	USA/CA-IGI-2937/2021	2021-01-14	North America	USA	Innovative Genomics Institute, UC Berkeley	Innovative Genomics Institute, UC Berkeley	Stacia Wyman et al
EPI_ISL_980937	USA/CA-IGI-2947/2021	2021-01-14	North America	USA	Innovative Genomics Institute, UC Berkeley	Innovative Genomics Institute, UC Berkeley	Stacia Wyman et al
EPI_ISL_980939	USA/CA-IGI-2958/2021	2021-01-15	North America	USA	Innovative Genomics Institute, UC Berkeley	Innovative Genomics Institute, UC Berkeley	Stacia Wyman et al
EPI_ISL_980983	USA/CA-IGI-2962/2021	2021-01-15	North America	USA	Innovative Genomics Institute, UC Berkeley	Innovative Genomics Institute, UC Berkeley	Stacia Wyman et al
EPI_ISL_980905	USA/CA-IGI-2973/2021	2021-01-15	North America	USA	Innovative Genomics Institute, UC Berkeley	Innovative Genomics Institute, UC Berkeley	Stacia Wyman et al
EPI_ISL_980940	USA/CA-IGI-2974/2021	2021-01-19	North America	USA	Innovative Genomics Institute, UC Berkeley	Innovative Genomics Institute, UC Berkeley	Stacia Wyman et al
EPI_ISL_980907	USA/CA-IGI-2988/2021	2021-01-19	North America	USA	Innovative Genomics Institute, UC Berkeley	Innovative Genomics Institute, UC Berkeley	Stacia Wyman et al
EPI_ISL_980942	USA/CA-IGI-3013/2021	2021-01-20	North America	USA	Innovative Genomics Institute, UC Berkeley	Innovative Genomics Institute, UC Berkeley	Stacia Wyman et al
EPI_ISL_980943	USA/CA-IGI-3020/2021	2021-01-21	North America	USA	Innovative Genomics Institute, UC Berkeley	Innovative Genomics Institute, UC Berkeley	Stacia Wyman et al
EPI_ISL_980944	USA/CA-IGI-3022/2021	2021-01-21	North America	USA	Innovative Genomics Institute, UC Berkeley	Innovative Genomics Institute, UC Berkeley	Stacia Wyman et al
EPI_ISL_980904	USA/CA-IGI-3036/2021	2021-01-22	North America	USA	Innovative Genomics Institute, UC Berkeley	Innovative Genomics Institute, UC Berkeley	Stacia Wyman et al
EPI_ISL_980932	USA/CA-IGI-3040/2021	2021-01-22	North America	USA	Innovative Genomics Institute, UC Berkeley	Innovative Genomics Institute, UC Berkeley	Stacia Wyman et al
EPI_ISL_980934	USA/CA-IGI-3043/2021	2021-01-22	North America	USA	Innovative Genomics Institute, UC Berkeley	Innovative Genomics Institute, UC Berkeley	Stacia Wyman et al
EPI_ISL_980946	USA/CA-IGI-3052/2021	2021-01-25	North America	USA	Innovative Genomics Institute, UC Berkeley	Innovative Genomics Institute, UC Berkeley	Stacia Wyman et al
EPI_ISL_980950	USA/CA-IGI-3075/2021	2021-01-25	North America	USA	Innovative Genomics Institute, UC Berkeley	Innovative Genomics Institute, UC Berkeley	Stacia Wyman et al
EPI_ISL_980952	USA/CA-IGI-3090/2021	2021-01-26	North America	USA	Innovative Genomics Institute, UC Berkeley	Innovative Genomics Institute, UC Berkeley	Stacia Wyman et al
EPI_ISL_980841	USA/CA-IGI-3092/2021	2021-01-26	North America	USA	Innovative Genomics Institute, UC Berkeley	Innovative Genomics Institute, UC Berkeley	Stacia Wyman et al
EPI_ISL_980956	USA/CA-IGI-3099/2021	2021-01-26	North America	USA	Innovative Genomics Institute, UC Berkeley	Innovative Genomics Institute, UC Berkeley	Stacia Wyman et al
EPI_ISL_980958	USA/CA-IGI-3108/2021	2021-01-26	North America	USA	Innovative Genomics Institute, UC Berkeley	Innovative Genomics Institute, UC Berkeley	Stacia Wyman et al
EPI_ISL_980959	USA/CA-IGI-3110/2021	2021-01-26	North America	USA	Innovative Genomics Institute, UC Berkeley	Innovative Genomics Institute, UC Berkeley	Stacia Wyman et al
EPI_ISL_980906	USA/CA-IGI-3115/2021	2021-01-26	North America	USA	Innovative Genomics Institute, UC Berkeley	Innovative Genomics Institute, UC Berkeley	Stacia Wyman et al
EPI_ISL_980961	USA/CA-IGI-3133/2021	2021-01-27	North America	USA	Innovative Genomics Institute, UC Berkeley	Innovative Genomics Institute, UC Berkeley	Stacia Wyman et al
EPI_ISL_980989	USA/CA-IGI-3185/2021	2021-01-28	North America	USA	Innovative Genomics Institute, UC Berkeley	Innovative Genomics Institute, UC Berkeley	Stacia Wyman et al
EPI_ISL_980967	USA/CA-IGI-3196/2021	2021-01-28	North America	USA	Innovative Genomics Institute, UC Berkeley	Innovative Genomics Institute, UC Berkeley	Stacia Wyman et al
EPI_ISL_980969	USA/CA-IGI-3207/2021	2021-01-28	North America	USA	Innovative Genomics Institute, UC Berkeley	Innovative Genomics Institute, UC Berkeley	Stacia Wyman et al
EPI_ISL_980972	USA/CA-IGI-3215/2021	2021-01-28	North America	USA	Innovative Genomics Institute, UC Berkeley	Innovative Genomics Institute, UC Berkeley	Stacia Wyman et al
EPI_ISL_1060191	USA/CA-IGI-3361/2021	2021-02-03	North America	USA	Innovative Genomics Institute, UC Berkeley	Innovative Genomics Institute, UC Berkeley	Stacia Wyman et al
EPI_ISL_1060190	USA/CA-IGI-3369/2021	2021-02-03	North America	USA	Innovative Genomics Institute, UC Berkeley	Innovative Genomics Institute, UC Berkeley	Stacia Wyman et al
EPI_ISL_1060188	USA/CA-IGI-3377/2021	2021-02-04	North America	USA	Innovative Genomics Institute, UC Berkeley	Innovative Genomics Institute, UC Berkeley	Stacia Wyman et al
EPI_ISL_1060187	USA/CA-IGI-3378/2021	2021-02-04	North America	USA	Innovative Genomics Institute, UC Berkeley	Innovative Genomics Institute, UC Berkeley	Stacia Wyman et al
EPI_ISL_1060186	USA/CA-IGI-3379/2021	2021-02-04	North America	USA	Innovative Genomics Institute, UC Berkeley	Innovative Genomics Institute, UC Berkeley	Stacia Wyman et al
EPI_ISL_1060184	USA/CA-IGI-3387/2021	2021-02-04	North America	USA	Innovative Genomics Institute, UC Berkeley	Innovative Genomics Institute, UC Berkeley	Stacia Wyman et al
EPI_ISL_1060183	USA/CA-IGI-3395/2021	2021-02-04	North America	USA	Innovative Genomics Institute, UC Berkeley	Innovative Genomics Institute, UC Berkeley	Stacia Wyman et al
EPI_ISL_1060181	USA/CA-IGI-3407/2021	2021-02-05	North America	USA	Innovative Genomics Institute, UC Berkeley	Innovative Genomics Institute, UC Berkeley	Stacia Wyman et al
EPI_ISL_1060180	USA/CA-IGI-3417/2021	2021-02-05	North America	USA	Innovative Genomics Institute, UC Berkeley	Innovative Genomics Institute, UC Berkeley	Stacia Wyman et al
EPI_ISL_1060178	USA/CA-IGI-3434/2021	2021-02-08	North America	USA	Innovative Genomics Institute, UC Berkeley	Innovative Genomics Institute, UC Berkeley	Stacia Wyman et al
EPI_ISL_1060177	USA/CA-IGI-3435/2021	2021-02-08	North America	USA	Innovative Genomics Institute, UC Berkeley	Innovative Genomics Institute, UC Berkeley	Stacia Wyman et al
EPI_ISL_1060099	USA/CA-IGI-3440/2021	2021-02-08	North America	USA	Innovative Genomics Institute, UC Berkeley	Innovative Genomics Institute, UC Berkeley	Stacia Wyman et al
EPI_ISL_1060162	USA/CA-IGI-3472/2021	2021-02-03	North America	USA	Innovative Genomics Institute, UC Berkeley	Innovative Genomics Institute, UC Berkeley	Stacia Wyman et al
EPI_ISL_1060165	USA/CA-IGI-3524/2021	2021-02-11	North America	USA	Innovative Genomics Institute, UC Berkeley	Innovative Genomics Institute, UC Berkeley	Stacia Wyman et al
EPI_ISL_1060161	USA/CA-IGI-3528/2021	2021-02-12	North America	USA	Innovative Genomics Institute, UC Berkeley	Innovative Genomics Institute, UC Berkeley	Stacia Wyman et al
EPI_ISL_3281569	USA/CA-IVY-ZZX9L3V3/2021	2021-07-14	North America	USA	IVY3 Central Lab, Vanderbilt University Medical Center	Lauring Lab, University of Michigan, Department of Microbiology and Immunology	Gilbert et al
EPI_ISL_3667649	USA/CA-IVY-ZZX9L3WK/2021	2021-07-22	North America	USA	IVY3 Central Lab, Vanderbilt University Medical Center	Lauring Lab, University of Michigan, Department of Microbiology and Immunology	Gilbert et al
EPI_ISL_4389018	USA/CA-IVY-ZZX9L40G/2021	2021-08-12	North America	USA	IVY3 Central Lab, Vanderbilt University Medical Center	Lauring Lab, University of Michigan, Department of Microbiology and Immunology	Gilbert et al
EPI_ISL_4389038	USA/CA-IVY-ZZX9L40Q/2021	2021-08-12	North America	USA	IVY3 Central Lab, Vanderbilt University Medical Center	Lauring Lab, University of Michigan, Department of Microbiology and Immunology	Gilbert et al
EPI_ISL_4562134	USA/CA-IVY-ZZX9L43W/2021	2021-08-24	North America	USA	IVY3 Central Lab, Vanderbilt University Medical Center	Lauring Lab, University of Michigan, Department of Microbiology and Immunology	Gilbert et al
EPI_ISL_3281542	USA/CA-IVY-ZZX9L5RZ/2021	2021-07-06	North America	USA	IVY3 Central Lab, Vanderbilt University Medical Center	Lauring Lab, University of Michigan, Department of Microbiology and Immunology	Gilbert et al
EPI_ISL_3667650	USA/CA-IVY-ZZX9L5VE/2021	2021-07-23	North America	USA	IVY3 Central Lab, Vanderbilt University Medical Center	Lauring Lab, University of Michigan, Department of Microbiology and Immunology	Gilbert et al
EPI_ISL_3667651	USA/CA-IVY-ZZX9L5VO/2021	2021-07-23	North America	USA	IVY3 Central Lab, Vanderbilt University Medical Center	Lauring Lab, University of Michigan, Department of Microbiology and Immunology	Gilbert et al
EPI_ISL_3667652	USA/CA-IVY-ZZX9L5VY/2021	2021-07-26	North America	USA	IVY3 Central Lab, Vanderbilt University Medical Center	Lauring Lab, University of Michigan, Department of Microbiology and Immunology	Gilbert et al
EPI_ISL_4562374	USA/CA-IVY-ZZX9L609/2021	2021-08-17	North America	USA	IVY3 Central Lab, Vanderbilt University Medical Center	Lauring Lab, University of Michigan, Department of Microbiology and Immunology	Gilbert et al
EPI_ISL_4562141	USA/CA-IVY-ZZX9L61I/2021	2021-08-24	North America	USA	IVY3 Central Lab, Vanderbilt University Medical Center	Lauring Lab, University of Michigan, Department of Microbiology and Immunology	Gilbert et al
EPI_ISL_4562064	USA/CA-IVY-ZZX9L627/2021	2021-08-27	North America	USA	IVY3 Central Lab, Vanderbilt University Medical Center	Lauring Lab, University of Michigan, Department of Microbiology and Immunology	Gilbert et al
EPI_ISL_4562054	USA/CA-IVY-ZZX9L62H/2021	2021-08-30	North America	USA	IVY3 Central Lab, Vanderbilt University Medical Center	Lauring Lab, University of Michigan, Department of Microbiology and Immunology	Gilbert et al
EPI_ISL_1540751	USA/CA-JAX-JAX000684/2021	2021-03-31	North America	USA	The Jackson Laboratory	The Jackson Laboratory	Bergeron D et al
EPI_ISL_1113761	USA/CA-KCL-20122970COV_18/2020	2020-12-23	North America	USA	Kashi Clinical Laboratory	Kashi Clinical Laboratory	Zahra Kashi et al
EPI_ISL_1121043	USA/CA-KCL-20122979COV_18/2020	2020-12-23	North America	USA	Kashi Clinical Laboratory	Kashi Clinical Laboratory	Zahra Kashi et al
EPI_ISL_710099	USA/CA-LACPHL-AA00001/2020	2020-07-30	North America	USA	Los Angeles County Public Health Laboratories	Los Angeles County Public Health Laboratories	P. Hemarajata et al.
EPI_ISL_710100	USA/CA-LACPHL-AA00002/2020	2020-07-31	North America	USA	Los Angeles County Public Health Laboratories	Los Angeles County Public Health Laboratories	P. Hemarajata et al.
EPI_ISL_710101	USA/CA-LACPHL-AA00003/2020	2020-07-31	North America	USA	Los Angeles County Public Health Laboratories	Los Angeles County Public Health Laboratories	P. Hemarajata et al.
EPI_ISL_710102	USA/CA-LACPHL-AA00004/2020	2020-08-01	North America	USA	Los Angeles County Public Health Laboratories	Los Angeles County Public Health Laboratories	P. Hemarajata et al.
EPI_ISL_710104	USA/CA-LACPHL-AA00006/2020	2020-08-03	North America	USA	Los Angeles County Public Health Laboratories	Los Angeles County Public Health Laboratories	P. Hemarajata et al.
EPI_ISL_710106	USA/CA-LACPHL-AA00008/2020	2020-08-04	North America	USA	Los Angeles County Public Health Laboratories	Los Angeles County Public Health Laboratories	P. Hemarajata et al.
EPI_ISL_710108	USA/CA-LACPHL-AA00010/2020	2020-08-06	North America	USA	Los Angeles County Public Health Laboratories	Los Angeles County Public Health Laboratories	P. Hemarajata et al.
EPI_ISL_710112	USA/CA-LACPHL-AA00014/2020	2020-08-05	North America	USA	Los Angeles County Public Health Laboratories	Los Angeles County Public Health Laboratories	P. Hemarajata et al.
EPI_ISL_694046	USA/CA-LACPHL-AB00001/2020	2020-09-29	North America	USA	Los Angeles County Public Health Laboratories	Los Angeles County Public Health Laboratories	Peera Hemarajata et al.
EPI_ISL_707694	USA/CA-LACPHL-AB00002/2020	2020-09-30	North America	USA	Los Angeles County Public Health Laboratories	Los Angeles County Public Health Laboratories	P. Hemarajata et al.
EPI_ISL_707695	USA/CA-LACPHL-AB00003/2020	2020-10-05	North America	USA	Los Angeles County Public Health Laboratories	Los Angeles County Public Health Laboratories	P. Hemarajata et al.
EPI_ISL_707885	USA/CA-LACPHL-AC00004/2020	2020-08-18	North America	USA	Los Angeles County Public Health Laboratories	Los Angeles County Public Health Laboratories	P. Hemarajata et al.
EPI_ISL_707886	USA/CA-LACPHL-AC00005/2020	2020-08-18	North America	USA	Los Angeles County Public Health Laboratories	Los Angeles County Public Health Laboratories	P. Hemarajata et al.
EPI_ISL_707693	USA/CA-LACPHL-AD00003/2020	2020-04-17	North America	USA	Los Angeles County Public Health Laboratories	Los Angeles County Public Health Laboratories	P. Hemarajata et al.
EPI_ISL_708182	USA/CA-LACPHL-AD00007/2020	2020-09-01	North America	USA	Los Angeles County Public Health Laboratories	Los Angeles County Public Health Laboratories	P. Hemarajata et al.
EPI_ISL_708183	USA/CA-LACPHL-AD00009/2020	2020-09-01	North America	USA	Los Angeles County Public Health Laboratories	Los Angeles County Public Health Laboratories	P. Hemarajata et al.
EPI_ISL_708507	USA/CA-LACPHL-AD00010/2020	2020-10-02	North America	USA	Los Angeles County Public Health Laboratories	Los Angeles County Public Health Laboratories	P. Hemarajata et al.
EPI_ISL_707903	USA/CA-LACPHL-AE00001/2020	2020-06-05	North America	USA	Los Angeles County Public Health Laboratories	Los Angeles County Public Health Laboratories	P. Hemarajata et al.
EPI_ISL_707927	USA/CA-LACPHL-AE00002/2020	2020-06-08	North America	USA	Los Angeles County Public Health Laboratories	Los Angeles County Public Health Laboratories	P. Hemarajata et al.
EPI_ISL_707904	USA/CA-LACPHL-AE00003/2020	2020-06-01	North America	USA	Los Angeles County Public Health Laboratories	Los Angeles County Public Health Laboratories	P. Hemarajata et al.
EPI_ISL_707905	USA/CA-LACPHL-AE00004/2020	2020-06-16	North America	USA	Los Angeles County Public Health Laboratories	Los Angeles County Public Health Laboratories	P. Hemarajata et al.
EPI_ISL_707929	USA/CA-LACPHL-AE00005/2020	2020-06-18	North America	USA	Los Angeles County Public Health Laboratories	Los Angeles County Public Health Laboratories	P. Hemarajata et al.
EPI_ISL_707906	USA/CA-LACPHL-AE00007/2020	2020-06-27	North America	USA	Los Angeles County Public Health Laboratories	Los Angeles County Public Health Laboratories	P. Hemarajata et al.
EPI_ISL_707907	USA/CA-LACPHL-AE00009/2020	2020-07-01	North America	USA	Los Angeles County Public Health Laboratories	Los Angeles County Public Health Laboratories	P. Hemarajata et al.
EPI_ISL_707908	USA/CA-LACPHL-AE00011/2020	2020-07-01	North America	USA	Los Angeles County Public Health Laboratories	Los Angeles County Public Health Laboratories	P. Hemarajata et al.
EPI_ISL_707909	USA/CA-LACPHL-AE00012/2020	2020-07-02	North America	USA	Los Angeles County Public Health Laboratories	Los Angeles County Public Health Laboratories	P. Hemarajata et al.
EPI_ISL_707910	USA/CA-LACPHL-AE00013/2020	2020-07-02	North America	USA	Los Angeles County Public Health Laboratories	Los Angeles County Public Health Laboratories	P. Hemarajata et al.
EPI_ISL_707911	USA/CA-LACPHL-AE00014/2020	2020-07-02	North America	USA	Los Angeles County Public Health Laboratories	Los Angeles County Public Health Laboratories	P. Hemarajata et al.
EPI_ISL_707912	USA/CA-LACPHL-AE00015/2020	2020-07-02	North America	USA	Los Angeles County Public Health Laboratories	Los Angeles County Public Health Laboratories	P. Hemarajata et al.
EPI_ISL_707913	USA/CA-LACPHL-AE00016/2020	2020-07-03	North America	USA	Los Angeles County Public Health Laboratories	Los Angeles County Public Health Laboratories	P. Hemarajata et al.
EPI_ISL_707915	USA/CA-LACPHL-AE00018/2020	2020-07-03	North America	USA	Los Angeles County Public Health Laboratories	Los Angeles County Public Health Laboratories	P. Hemarajata et al.
EPI_ISL_707916	USA/CA-LACPHL-AE00019/2020	2020-07-03	North America	USA	Los Angeles County Public Health Laboratories	Los Angeles County Public Health Laboratories	P. Hemarajata et al.
EPI_ISL_707918	USA/CA-LACPHL-AE00021/2020	2020-07-06	North America	USA	Los Angeles County Public Health Laboratories	Los Angeles County Public Health Laboratories	P. Hemarajata et al.
EPI_ISL_707919	USA/CA-LACPHL-AE00022/2020	2020-07-07	North America	USA	Los Angeles County Public Health Laboratories	Los Angeles County Public Health Laboratories	P. Hemarajata et al.
EPI_ISL_707920	USA/CA-LACPHL-AE00023/2020	2020-07-08	North America	USA	Los Angeles County Public Health Laboratories	Los Angeles County Public Health Laboratories	P. Hemarajata et al.
EPI_ISL_707921	USA/CA-LACPHL-AE00024/2020	2020-07-08	North America	USA	Los Angeles County Public Health Laboratories	Los Angeles County Public Health Laboratories	P. Hemarajata et al.
EPI_ISL_707922	USA/CA-LACPHL-AE00025/2020	2020-07-08	North America	USA	Los Angeles County Public Health Laboratories	Los Angeles County Public Health Laboratories	P. Hemarajata et al.
EPI_ISL_707923	USA/CA-LACPHL-AE00026/2020	2020-07-08	North America	USA	Los Angeles County Public Health Laboratories	Los Angeles County Public Health Laboratories	P. Hemarajata et al.
EPI_ISL_707924	USA/CA-LACPHL-AE00027/2020	2020-07-08	North America	USA	Los Angeles County Public Health Laboratories	Los Angeles County Public Health Laboratories	P. Hemarajata et al.
EPI_ISL_707931	USA/CA-LACPHL-AE00029/2020	2020-07-09	North America	USA	Los Angeles County Public Health Laboratories	Los Angeles County Public Health Laboratories	P. Hemarajata et al.
EPI_ISL_707926	USA/CA-LACPHL-AE00031/2020	2020-07-09	North America	USA	Los Angeles County Public Health Laboratories	Los Angeles County Public Health Laboratories	P. Hemarajata et al.
EPI_ISL_708724	USA/CA-LACPHL-AE00032/2020	2020-10-15	North America	USA	Los Angeles County Public Health Laboratories	Los Angeles County Public Health Laboratories	P. Hemarajata et al.
EPI_ISL_708725	USA/CA-LACPHL-AE00033/2020	2020-05-05	North America	USA	Los Angeles County Public Health Laboratories	Los Angeles County Public Health Laboratories	P. Hemarajata et al.
EPI_ISL_708726	USA/CA-LACPHL-AE00034/2020	2020-04-17	North America	USA	Los Angeles County Public Health Laboratories	Los Angeles County Public Health Laboratories	P. Hemarajata et al.
EPI_ISL_708727	USA/CA-LACPHL-AE00035/2020	2020-09-01	North America	USA	Los Angeles County Public Health Laboratories	Los Angeles County Public Health Laboratories	P. Hemarajata et al.
EPI_ISL_708730	USA/CA-LACPHL-AE00038/2020	2020-07-15	North America	USA	Los Angeles County Public Health Laboratories	Los Angeles County Public Health Laboratories	P. Hemarajata et al.
EPI_ISL_708732	USA/CA-LACPHL-AE00040/2020	2020-07-16	North America	USA	Los Angeles County Public Health Laboratories	Los Angeles County Public Health Laboratories	P. Hemarajata et al.
EPI_ISL_708733	USA/CA-LACPHL-AE00041/2020	2020-07-17	North America	USA	Los Angeles County Public Health Laboratories	Los Angeles County Public Health Laboratories	P. Hemarajata et al.
EPI_ISL_708734	USA/CA-LACPHL-AE00042/2020	2020-07-17	North America	USA	Los Angeles County Public Health Laboratories	Los Angeles County Public Health Laboratories	P. Hemarajata et al.
EPI_ISL_735374	USA/CA-LACPHL-AE00043/2020	2020-07-09	North America	USA	Los Angeles County Public Health Laboratories	Los Angeles County Public Health Laboratories	P. Hemarajata et al.
EPI_ISL_735375	USA/CA-LACPHL-AE00044/2020	2020-07-09	North America	USA	Los Angeles County Public Health Laboratories	Los Angeles County Public Health Laboratories	P. Hemarajata et al.
EPI_ISL_735376	USA/CA-LACPHL-AE00045/2020	2020-07-09	North America	USA	Los Angeles County Public Health Laboratories	Los Angeles County Public Health Laboratories	P. Hemarajata et al.
EPI_ISL_735377	USA/CA-LACPHL-AE00046/2020	2020-07-09	North America	USA	Los Angeles County Public Health Laboratories	Los Angeles County Public Health Laboratories	P. Hemarajata et al.
EPI_ISL_735378	USA/CA-LACPHL-AE00049/2020	2020-07-13	North America	USA	Los Angeles County Public Health Laboratories	Los Angeles County Public Health Laboratories	P. Hemarajata et al.
EPI_ISL_735379	USA/CA-LACPHL-AE00050/2020	2020-07-13	North America	USA	Los Angeles County Public Health Laboratories	Los Angeles County Public Health Laboratories	P. Hemarajata et al.
EPI_ISL_735380	USA/CA-LACPHL-AE00051/2020	2020-07-13	North America	USA	Los Angeles County Public Health Laboratories	Los Angeles County Public Health Laboratories	P. Hemarajata et al.
EPI_ISL_735381	USA/CA-LACPHL-AE00052/2020	2020-07-15	North America	USA	Los Angeles County Public Health Laboratories	Los Angeles County Public Health Laboratories	P. Hemarajata et al.
EPI_ISL_735382	USA/CA-LACPHL-AE00053/2020	2020-07-15	North America	USA	Los Angeles County Public Health Laboratories	Los Angeles County Public Health Laboratories	P. Hemarajata et al.
EPI_ISL_766015	USA/CA-LACPHL-AE00056/2020	2020-07-08	North America	USA	USC Clinical Lab	Los Angeles County Public Health Laboratories	P. Hemarajata el al. et al
EPI_ISL_939624	USA/CA-LACPHL-AE00065/2020	2020-08-20	North America	USA	USC Clinical Lab	Los Angeles County Public Health Laboratories	P. Hemarajata et al.
EPI_ISL_939625	USA/CA-LACPHL-AE00066/2020	2020-08-21	North America	USA	USC Clinical Lab	Los Angeles County Public Health Laboratories	P. Hemarajata et al.
EPI_ISL_1040427	USA/CA-LACPHL-AE00073/2020	2020-08-21	North America	USA	USC Clinical Lab	Los Angeles County Public Health Laboratories	P. Hemarajata et al.
EPI_ISL_1040431	USA/CA-LACPHL-AE00077/2020	2020-08-22	North America	USA	USC Clinical Lab	Los Angeles County Public Health Laboratories	P. Hemarajata et al.
EPI_ISL_1040433	USA/CA-LACPHL-AE00079/2020	2020-08-22	North America	USA	USC Clinical Lab	Los Angeles County Public Health Laboratories	P. Hemarajata et al.
EPI_ISL_1040436	USA/CA-LACPHL-AE00082/2020	2020-08-22	North America	USA	USC Clinical Lab	Los Angeles County Public Health Laboratories	P. Hemarajata et al.
EPI_ISL_1040437	USA/CA-LACPHL-AE00083/2020	2020-08-22	North America	USA	USC Clinical Lab	Los Angeles County Public Health Laboratories	P. Hemarajata et al.
EPI_ISL_1040167	USA/CA-LACPHL-AE00084/2020	2020-07-23	North America	USA	USC Clinical Lab	Los Angeles County Public Health Laboratories	P. Hemarajata et al.
EPI_ISL_1040168	USA/CA-LACPHL-AE00085/2020	2020-07-23	North America	USA	USC Clinical Lab	Los Angeles County Public Health Laboratories	P. Hemarajata et al.
EPI_ISL_1040169	USA/CA-LACPHL-AE00086/2020	2020-07-24	North America	USA	USC Clinical Lab	Los Angeles County Public Health Laboratories	P. Hemarajata et al.
EPI_ISL_1040172	USA/CA-LACPHL-AE00090/2020	2020-07-30	North America	USA	USC Clinical Lab	Los Angeles County Public Health Laboratories	P. Hemarajata et al.
EPI_ISL_1040173	USA/CA-LACPHL-AE00091/2020	2020-07-30	North America	USA	USC Clinical Lab	Los Angeles County Public Health Laboratories	P. Hemarajata et al.
EPI_ISL_1040174	USA/CA-LACPHL-AE00092/2020	2020-07-30	North America	USA	USC Clinical Lab	Los Angeles County Public Health Laboratories	P. Hemarajata et al.
EPI_ISL_1040176	USA/CA-LACPHL-AE00094/2020	2020-08-12	North America	USA	USC Clinical Lab	Los Angeles County Public Health Laboratories	P. Hemarajata et al.
EPI_ISL_1040178	USA/CA-LACPHL-AE00096/2020	2020-08-18	North America	USA	USC Clinical Lab	Los Angeles County Public Health Laboratories	P. Hemarajata et al.
EPI_ISL_1040179	USA/CA-LACPHL-AE00097/2020	2020-08-19	North America	USA	USC Clinical Lab	Los Angeles County Public Health Laboratories	P. Hemarajata et al.
EPI_ISL_2405186	USA/CA-LACPHL-AE00102/2020	2020-08-25	North America	USA	USC Clinical Lab	Los Angeles County Public Health Laboratories	P. Hemarajata et al.
EPI_ISL_2405187	USA/CA-LACPHL-AE00103/2020	2020-08-25	North America	USA	USC Clinical Lab	Los Angeles County Public Health Laboratories	P. Hemarajata et al.
EPI_ISL_2405189	USA/CA-LACPHL-AE00105/2020	2020-08-25	North America	USA	USC Clinical Lab	Los Angeles County Public Health Laboratories	P. Hemarajata et al.
EPI_ISL_2405191	USA/CA-LACPHL-AE00107/2020	2020-08-25	North America	USA	USC Clinical Lab	Los Angeles County Public Health Laboratories	P. Hemarajata et al.
EPI_ISL_2405192	USA/CA-LACPHL-AE00108/2020	2020-08-25	North America	USA	USC Clinical Lab	Los Angeles County Public Health Laboratories	P. Hemarajata et al.
EPI_ISL_2405193	USA/CA-LACPHL-AE00109/2020	2020-08-25	North America	USA	USC Clinical Lab	Los Angeles County Public Health Laboratories	P. Hemarajata et al.
EPI_ISL_2405194	USA/CA-LACPHL-AE00110/2020	2020-08-25	North America	USA	USC Clinical Lab	Los Angeles County Public Health Laboratories	P. Hemarajata et al.
EPI_ISL_2405196	USA/CA-LACPHL-AE00112/2020	2020-08-25	North America	USA	USC Clinical Lab	Los Angeles County Public Health Laboratories	P. Hemarajata et al.
EPI_ISL_2405197	USA/CA-LACPHL-AE00113/2020	2020-08-25	North America	USA	USC Clinical Lab	Los Angeles County Public Health Laboratories	P. Hemarajata et al.
EPI_ISL_2405198	USA/CA-LACPHL-AE00114/2020	2020-08-25	North America	USA	USC Clinical Lab	Los Angeles County Public Health Laboratories	P. Hemarajata et al.
EPI_ISL_2405200	USA/CA-LACPHL-AE00116/2020	2020-08-25	North America	USA	USC Clinical Lab	Los Angeles County Public Health Laboratories	P. Hemarajata et al.
EPI_ISL_2424213	USA/CA-LACPHL-AE00117/2020	2020-08-25	North America	USA	USC Clinical Lab	Los Angeles County Public Health Laboratories	P. Hemarajata et al.
EPI_ISL_2424215	USA/CA-LACPHL-AE00119/2020	2020-08-27	North America	USA	USC Clinical Lab	Los Angeles County Public Health Laboratories	P. Hemarajata et al.
EPI_ISL_2424216	USA/CA-LACPHL-AE00120/2020	2020-08-27	North America	USA	USC Clinical Lab	Los Angeles County Public Health Laboratories	P. Hemarajata et al.
EPI_ISL_2424217	USA/CA-LACPHL-AE00121/2020	2020-08-27	North America	USA	USC Clinical Lab	Los Angeles County Public Health Laboratories	P. Hemarajata et al.
EPI_ISL_2424218	USA/CA-LACPHL-AE00122/2020	2020-08-27	North America	USA	USC Clinical Lab	Los Angeles County Public Health Laboratories	P. Hemarajata et al.
EPI_ISL_2424219	USA/CA-LACPHL-AE00123/2020	2020-08-27	North America	USA	USC Clinical Lab	Los Angeles County Public Health Laboratories	P. Hemarajata et al.
EPI_ISL_2424220	USA/CA-LACPHL-AE00124/2020	2020-08-27	North America	USA	USC Clinical Lab	Los Angeles County Public Health Laboratories	P. Hemarajata et al.
EPI_ISL_2424221	USA/CA-LACPHL-AE00125/2020	2020-08-27	North America	USA	USC Clinical Lab	Los Angeles County Public Health Laboratories	P. Hemarajata et al.
EPI_ISL_2424222	USA/CA-LACPHL-AE00126/2020	2020-08-27	North America	USA	USC Clinical Lab	Los Angeles County Public Health Laboratories	P. Hemarajata et al.
EPI_ISL_2424223	USA/CA-LACPHL-AE00127/2020	2020-08-27	North America	USA	USC Clinical Lab	Los Angeles County Public Health Laboratories	P. Hemarajata et al.
EPI_ISL_2424224	USA/CA-LACPHL-AE00128/2020	2020-08-28	North America	USA	USC Clinical Lab	Los Angeles County Public Health Laboratories	P. Hemarajata et al.
EPI_ISL_2424225	USA/CA-LACPHL-AE00129/2020	2020-08-28	North America	USA	USC Clinical Lab	Los Angeles County Public Health Laboratories	P. Hemarajata et al.
EPI_ISL_2424226	USA/CA-LACPHL-AE00130/2020	2020-08-28	North America	USA	USC Clinical Lab	Los Angeles County Public Health Laboratories	P. Hemarajata et al.
EPI_ISL_2424228	USA/CA-LACPHL-AE00132/2020	2020-08-28	North America	USA	USC Clinical Lab	Los Angeles County Public Health Laboratories	P. Hemarajata et al.
EPI_ISL_2424230	USA/CA-LACPHL-AE00134/2020	2020-08-29	North America	USA	USC Clinical Lab	Los Angeles County Public Health Laboratories	P. Hemarajata et al.
EPI_ISL_2424231	USA/CA-LACPHL-AE00135/2020	2020-08-29	North America	USA	USC Clinical Lab	Los Angeles County Public Health Laboratories	P. Hemarajata et al.
EPI_ISL_2424232	USA/CA-LACPHL-AE00136/2020	2020-08-29	North America	USA	USC Clinical Lab	Los Angeles County Public Health Laboratories	P. Hemarajata et al.
EPI_ISL_2424233	USA/CA-LACPHL-AE00137/2020	2020-08-29	North America	USA	USC Clinical Lab	Los Angeles County Public Health Laboratories	P. Hemarajata et al.
EPI_ISL_2617827	USA/CA-LACPHL-AE00138/2020	2020-09-03	North America	USA	USC Clinical Lab	Los Angeles County Public Health Laboratories	P. Hemarajata et al.
EPI_ISL_2424184	USA/CA-LACPHL-AE00140/2020	2020-08-31	North America	USA	USC Clinical Lab	Los Angeles County Public Health Laboratories	P. Hemarajata et al.
EPI_ISL_2424186	USA/CA-LACPHL-AE00144/2020	2020-08-31	North America	USA	USC Clinical Lab	Los Angeles County Public Health Laboratories	P. Hemarajata et al.
EPI_ISL_2424187	USA/CA-LACPHL-AE00145/2020	2020-08-31	North America	USA	USC Clinical Lab	Los Angeles County Public Health Laboratories	P. Hemarajata et al.
EPI_ISL_2617828	USA/CA-LACPHL-AE00146/2020	2020-09-03	North America	USA	USC Clinical Lab	Los Angeles County Public Health Laboratories	P. Hemarajata et al.
EPI_ISL_2617829	USA/CA-LACPHL-AE00147/2020	2020-09-04	North America	USA	USC Clinical Lab	Los Angeles County Public Health Laboratories	P. Hemarajata et al.
EPI_ISL_2617830	USA/CA-LACPHL-AE00148/2020	2020-09-04	North America	USA	USC Clinical Lab	Los Angeles County Public Health Laboratories	P. Hemarajata et al.
EPI_ISL_2617832	USA/CA-LACPHL-AE00150/2020	2020-09-05	North America	USA	USC Clinical Lab	Los Angeles County Public Health Laboratories	P. Hemarajata et al.
EPI_ISL_2617833	USA/CA-LACPHL-AE00151/2020	2020-09-05	North America	USA	USC Clinical Lab	Los Angeles County Public Health Laboratories	P. Hemarajata et al.
EPI_ISL_2617834	USA/CA-LACPHL-AE00152/2020	2020-09-05	North America	USA	USC Clinical Lab	Los Angeles County Public Health Laboratories	P. Hemarajata et al.
EPI_ISL_2617835	USA/CA-LACPHL-AE00153/2020	2020-09-05	North America	USA	USC Clinical Lab	Los Angeles County Public Health Laboratories	P. Hemarajata et al.
EPI_ISL_2617836	USA/CA-LACPHL-AE00154/2020	2020-09-08	North America	USA	USC Clinical Lab	Los Angeles County Public Health Laboratories	P. Hemarajata et al.
EPI_ISL_2617837	USA/CA-LACPHL-AE00155/2020	2020-09-08	North America	USA	USC Clinical Lab	Los Angeles County Public Health Laboratories	P. Hemarajata et al.
EPI_ISL_2617838	USA/CA-LACPHL-AE00156/2020	2020-09-08	North America	USA	USC Clinical Lab	Los Angeles County Public Health Laboratories	P. Hemarajata et al.
EPI_ISL_2617839	USA/CA-LACPHL-AE00157/2020	2020-09-08	North America	USA	USC Clinical Lab	Los Angeles County Public Health Laboratories	P. Hemarajata et al.
EPI_ISL_2617842	USA/CA-LACPHL-AE00160/2020	2020-09-09	North America	USA	USC Clinical Lab	Los Angeles County Public Health Laboratories	P. Hemarajata et al.
EPI_ISL_2617843	USA/CA-LACPHL-AE00161/2020	2020-09-09	North America	USA	USC Clinical Lab	Los Angeles County Public Health Laboratories	P. Hemarajata et al.
EPI_ISL_2617844	USA/CA-LACPHL-AE00162/2020	2020-09-09	North America	USA	USC Clinical Lab	Los Angeles County Public Health Laboratories	P. Hemarajata et al.
EPI_ISL_2617845	USA/CA-LACPHL-AE00163/2020	2020-09-09	North America	USA	USC Clinical Lab	Los Angeles County Public Health Laboratories	P. Hemarajata et al.
EPI_ISL_2617847	USA/CA-LACPHL-AE00165/2020	2020-09-10	North America	USA	USC Clinical Lab	Los Angeles County Public Health Laboratories	P. Hemarajata et al.
EPI_ISL_2617848	USA/CA-LACPHL-AE00166/2020	2020-09-10	North America	USA	USC Clinical Lab	Los Angeles County Public Health Laboratories	P. Hemarajata et al.
EPI_ISL_2617849	USA/CA-LACPHL-AE00167/2020	2020-09-10	North America	USA	USC Clinical Lab	Los Angeles County Public Health Laboratories	P. Hemarajata et al.
EPI_ISL_2617850	USA/CA-LACPHL-AE00168/2020	2020-09-12	North America	USA	USC Clinical Lab	Los Angeles County Public Health Laboratories	P. Hemarajata et al.
EPI_ISL_2617851	USA/CA-LACPHL-AE00169/2020	2020-09-12	North America	USA	USC Clinical Lab	Los Angeles County Public Health Laboratories	P. Hemarajata et al.
EPI_ISL_2617852	USA/CA-LACPHL-AE00170/2020	2020-09-12	North America	USA	USC Clinical Lab	Los Angeles County Public Health Laboratories	P. Hemarajata et al.
EPI_ISL_2617853	USA/CA-LACPHL-AE00171/2020	2020-09-15	North America	USA	USC Clinical Lab	Los Angeles County Public Health Laboratories	P. Hemarajata et al.
EPI_ISL_2617855	USA/CA-LACPHL-AE00172/2020	2020-09-01	North America	USA	USC Clinical Lab	Los Angeles County Public Health Laboratories	P. Hemarajata et al.
EPI_ISL_2617856	USA/CA-LACPHL-AE00173/2020	2020-09-01	North America	USA	USC Clinical Lab	Los Angeles County Public Health Laboratories	P. Hemarajata et al.
EPI_ISL_2617857	USA/CA-LACPHL-AE00174/2020	2020-09-01	North America	USA	USC Clinical Lab	Los Angeles County Public Health Laboratories	P. Hemarajata et al.
EPI_ISL_2617858	USA/CA-LACPHL-AE00175/2020	2020-09-01	North America	USA	USC Clinical Lab	Los Angeles County Public Health Laboratories	P. Hemarajata et al.
EPI_ISL_2617859	USA/CA-LACPHL-AE00176/2020	2020-09-01	North America	USA	USC Clinical Lab	Los Angeles County Public Health Laboratories	P. Hemarajata et al.
EPI_ISL_2617862	USA/CA-LACPHL-AE00179/2020	2020-09-01	North America	USA	USC Clinical Lab	Los Angeles County Public Health Laboratories	P. Hemarajata et al.
EPI_ISL_2617863	USA/CA-LACPHL-AE00180/2020	2020-09-02	North America	USA	USC Clinical Lab	Los Angeles County Public Health Laboratories	P. Hemarajata et al.
EPI_ISL_2617864	USA/CA-LACPHL-AE00181/2020	2020-09-02	North America	USA	USC Clinical Lab	Los Angeles County Public Health Laboratories	P. Hemarajata et al.
EPI_ISL_2617865	USA/CA-LACPHL-AE00182/2020	2020-09-02	North America	USA	USC Clinical Lab	Los Angeles County Public Health Laboratories	P. Hemarajata et al.
EPI_ISL_2617866	USA/CA-LACPHL-AE00183/2020	2020-09-02	North America	USA	USC Clinical Lab	Los Angeles County Public Health Laboratories	P. Hemarajata et al.
EPI_ISL_2617867	USA/CA-LACPHL-AE00185/2020	2020-09-02	North America	USA	USC Clinical Lab	Los Angeles County Public Health Laboratories	P. Hemarajata et al.
EPI_ISL_2617869	USA/CA-LACPHL-AE00187/2020	2020-09-02	North America	USA	USC Clinical Lab	Los Angeles County Public Health Laboratories	P. Hemarajata et al.
EPI_ISL_2617870	USA/CA-LACPHL-AE00188/2020	2020-09-02	North America	USA	USC Clinical Lab	Los Angeles County Public Health Laboratories	P. Hemarajata et al.
EPI_ISL_2617872	USA/CA-LACPHL-AE00190/2020	2020-09-02	North America	USA	USC Clinical Lab	Los Angeles County Public Health Laboratories	P. Hemarajata et al.
EPI_ISL_2617874	USA/CA-LACPHL-AE00192/2020	2020-09-03	North America	USA	USC Clinical Lab	Los Angeles County Public Health Laboratories	P. Hemarajata et al.
EPI_ISL_2617962	USA/CA-LACPHL-AE00195/2020	2020-09-03	North America	USA	USC Clinical Lab	Los Angeles County Public Health Laboratories	P. Hemarajata et al.
EPI_ISL_2617964	USA/CA-LACPHL-AE00197/2020	2020-09-03	North America	USA	USC Clinical Lab	Los Angeles County Public Health Laboratories	P. Hemarajata et al.
EPI_ISL_2617965	USA/CA-LACPHL-AE00198/2020	2020-09-03	North America	USA	USC Clinical Lab	Los Angeles County Public Health Laboratories	P. Hemarajata et al.
EPI_ISL_2617966	USA/CA-LACPHL-AE00199/2020	2020-09-03	North America	USA	USC Clinical Lab	Los Angeles County Public Health Laboratories	P. Hemarajata et al.
EPI_ISL_737236	USA/CA-LACPHL-AF00001/2020	2020-11-26	North America	USA	Los Angeles County Public Health Laboratories	Los Angeles County Public Health Laboratories	P. Hemarajata et al.
EPI_ISL_737237	USA/CA-LACPHL-AF00002/2020	2020-12-18	North America	USA	Los Angeles County Public Health Laboratories	Los Angeles County Public Health Laboratories	P. Hemarajata et al.
EPI_ISL_737239	USA/CA-LACPHL-AF00004/2020	2020-12-18	North America	USA	Los Angeles County Public Health Laboratories	Los Angeles County Public Health Laboratories	P. Hemarajata et al.
EPI_ISL_737243	USA/CA-LACPHL-AF00008/2020	2020-11-30	North America	USA	Los Angeles County Public Health Laboratories	Los Angeles County Public Health Laboratories	P. Hemarajata et al.
EPI_ISL_737244	USA/CA-LACPHL-AF00009/2020	2020-12-01	North America	USA	Los Angeles County Public Health Laboratories	Los Angeles County Public Health Laboratories	P. Hemarajata et al.
EPI_ISL_737246	USA/CA-LACPHL-AF00011/2020	2020-12-15	North America	USA	Los Angeles County Public Health Laboratories	Los Angeles County Public Health Laboratories	P. Hemarajata et al.
EPI_ISL_737247	USA/CA-LACPHL-AF00012/2020	2020-12-15	North America	USA	Los Angeles County Public Health Laboratories	Los Angeles County Public Health Laboratories	P. Hemarajata et al.
EPI_ISL_737249	USA/CA-LACPHL-AF00014/2020	2020-12-15	North America	USA	Los Angeles County Public Health Laboratories	Los Angeles County Public Health Laboratories	P. Hemarajata et al.
EPI_ISL_737253	USA/CA-LACPHL-AF00018/2020	2020-12-15	North America	USA	Los Angeles County Public Health Laboratories	Los Angeles County Public Health Laboratories	P. Hemarajata et al.
EPI_ISL_737254	USA/CA-LACPHL-AF00019/2020	2020-12-16	North America	USA	Los Angeles County Public Health Laboratories	Los Angeles County Public Health Laboratories	P. Hemarajata et al.
EPI_ISL_737255	USA/CA-LACPHL-AF00020/2020	2020-12-16	North America	USA	Los Angeles County Public Health Laboratories	Los Angeles County Public Health Laboratories	P. Hemarajata et al.
EPI_ISL_737256	USA/CA-LACPHL-AF00021/2020	2020-12-16	North America	USA	Los Angeles County Public Health Laboratories	Los Angeles County Public Health Laboratories	P. Hemarajata et al.
EPI_ISL_737258	USA/CA-LACPHL-AF00023/2020	2020-12-16	North America	USA	Los Angeles County Public Health Laboratories	Los Angeles County Public Health Laboratories	P. Hemarajata et al.
EPI_ISL_737259	USA/CA-LACPHL-AF00024/2020	2020-12-16	North America	USA	Los Angeles County Public Health Laboratories	Los Angeles County Public Health Laboratories	P. Hemarajata et al.
EPI_ISL_737260	USA/CA-LACPHL-AF00025/2020	2020-12-16	North America	USA	Los Angeles County Public Health Laboratories	Los Angeles County Public Health Laboratories	P. Hemarajata et al.
EPI_ISL_754110	USA/CA-LACPHL-AF00027/2020	2020-12-20	North America	USA	UCLA Clinical Micro Lab	Los Angeles County Public Health Laboratories	P. Hemarajata et al.
EPI_ISL_754111	USA/CA-LACPHL-AF00028/2020	2020-12-20	North America	USA	UCLA Clinical Micro Lab	Los Angeles County Public Health Laboratories	P. Hemarajata et al.
EPI_ISL_754113	USA/CA-LACPHL-AF00030/2020	2020-12-20	North America	USA	UCLA Clinical Micro Lab	Los Angeles County Public Health Laboratories	P. Hemarajata et al.
EPI_ISL_754114	USA/CA-LACPHL-AF00031/2020	2020-12-20	North America	USA	UCLA Clinical Micro Lab	Los Angeles County Public Health Laboratories	P. Hemarajata et al.
EPI_ISL_754119	USA/CA-LACPHL-AF00036/2020	2020-12-20	North America	USA	UCLA Clinical Micro Lab	Los Angeles County Public Health Laboratories	P. Hemarajata et al.
EPI_ISL_754120	USA/CA-LACPHL-AF00037/2020	2020-12-20	North America	USA	UCLA Clinical Micro Lab	Los Angeles County Public Health Laboratories	P. Hemarajata et al.
EPI_ISL_754121	USA/CA-LACPHL-AF00038/2020	2020-12-20	North America	USA	UCLA Clinical Micro Lab	Los Angeles County Public Health Laboratories	P. Hemarajata et al.
EPI_ISL_765987	USA/CA-LACPHL-AF00039/2020	2020-12-20	North America	USA	UCLA Clinical Micro Lab	Los Angeles County Public Health Laboratories	P. Hemarajata et al.
EPI_ISL_765989	USA/CA-LACPHL-AF00041/2020	2020-12-20	North America	USA	UCLA Clinical Micro Lab	Los Angeles County Public Health Laboratories	P. Hemarajata et al.
EPI_ISL_765992	USA/CA-LACPHL-AF00045/2020	2020-12-20	North America	USA	UCLA Clinical Micro Lab	Los Angeles County Public Health Laboratories	P. Hemarajata et al.
EPI_ISL_765993	USA/CA-LACPHL-AF00046/2020	2020-12-20	North America	USA	UCLA Clinical Micro Lab	Los Angeles County Public Health Laboratories	P. Hemarajata et al.
EPI_ISL_754123	USA/CA-LACPHL-AF00047/2020	2020-12-22	North America	USA	UCLA Clinical Micro Lab	Los Angeles County Public Health Laboratories	P. Hemarajata et al.
EPI_ISL_754124	USA/CA-LACPHL-AF00049/2020	2020-12-19	North America	USA	USC Clinical Lab	Los Angeles County Public Health Laboratories	P. Hemarajata et al.
EPI_ISL_754125	USA/CA-LACPHL-AF00050/2020	2020-12-20	North America	USA	USC Clinical Lab	Los Angeles County Public Health Laboratories	P. Hemarajata et al.
EPI_ISL_754127	USA/CA-LACPHL-AF00052/2020	2020-12-18	North America	USA	USC Clinical Lab	Los Angeles County Public Health Laboratories	P. Hemarajata et al.
EPI_ISL_754130	USA/CA-LACPHL-AF00055/2020	2020-12-19	North America	USA	Los Angeles County Public Health Laboratories	Los Angeles County Public Health Laboratories	P. Hemarajata et al.
EPI_ISL_754131	USA/CA-LACPHL-AF00056/2020	2020-12-17	North America	USA	Los Angeles County Public Health Laboratories	Los Angeles County Public Health Laboratories	P. Hemarajata et al.
EPI_ISL_754133	USA/CA-LACPHL-AF00058/2020	2020-12-18	North America	USA	USC Clinical Lab	Los Angeles County Public Health Laboratories	P. Hemarajata et al.
EPI_ISL_754134	USA/CA-LACPHL-AF00059/2020	2020-12-18	North America	USA	USC Clinical Lab	Los Angeles County Public Health Laboratories	P. Hemarajata et al.
EPI_ISL_754135	USA/CA-LACPHL-AF00060/2020	2020-12-19	North America	USA	USC Clinical Lab	Los Angeles County Public Health Laboratories	P. Hemarajata et al.
EPI_ISL_765999	USA/CA-LACPHL-AF00062/2020	2020-12-21	North America	USA	Los Angeles County Public Health Laboratories	Los Angeles County Public Health Laboratories	P. Hemarajata et al.
EPI_ISL_766001	USA/CA-LACPHL-AF00064/2020	2020-12-21	North America	USA	Los Angeles County Public Health Laboratories	Los Angeles County Public Health Laboratories	P. Hemarajata et al.
EPI_ISL_766004	USA/CA-LACPHL-AF00067/2020	2020-12-21	North America	USA	Los Angeles County Public Health Laboratories	Los Angeles County Public Health Laboratories	P. Hemarajata et al.
EPI_ISL_766006	USA/CA-LACPHL-AF00069/2020	2020-12-21	North America	USA	Los Angeles County Public Health Laboratories	Los Angeles County Public Health Laboratories	P. Hemarajata et al.
EPI_ISL_766011	USA/CA-LACPHL-AF00074/2020	2020-12-21	North America	USA	Los Angeles County Public Health Laboratories	Los Angeles County Public Health Laboratories	P. Hemarajata et al.
EPI_ISL_766013	USA/CA-LACPHL-AF00076/2020	2020-12-21	North America	USA	Los Angeles County Public Health Laboratories	Los Angeles County Public Health Laboratories	P. Hemarajata et al.
EPI_ISL_766014	USA/CA-LACPHL-AF00077/2020	2020-12-21	North America	USA	Los Angeles County Public Health Laboratories	Los Angeles County Public Health Laboratories	P. Hemarajata et al.
EPI_ISL_792671	USA/CA-LACPHL-AF00078/2020	2020-12-29	North America	USA	Los Angeles County Public Health Laboratories	Los Angeles County Public Health Laboratories	P. Hemarajata et al.
EPI_ISL_792670	USA/CA-LACPHL-AF00079/2020	2020-12-29	North America	USA	Los Angeles County Public Health Laboratories	Los Angeles County Public Health Laboratories	P. Hemarajata et al.
EPI_ISL_792669	USA/CA-LACPHL-AF00080/2020	2020-12-29	North America	USA	Los Angeles County Public Health Laboratories	Los Angeles County Public Health Laboratories	P. Hemarajata et al.
EPI_ISL_792673	USA/CA-LACPHL-AF00083/2020	2020-12-29	North America	USA	Los Angeles County Public Health Laboratories	Los Angeles County Public Health Laboratories	P. Hemarajata et al.
EPI_ISL_792674	USA/CA-LACPHL-AF00084/2020	2020-12-28	North America	USA	Los Angeles County Public Health Laboratories	Los Angeles County Public Health Laboratories	P. Hemarajata et al.
EPI_ISL_792675	USA/CA-LACPHL-AF00085/2020	2020-12-28	North America	USA	Los Angeles County Public Health Laboratories	Los Angeles County Public Health Laboratories	P. Hemarajata et al.
EPI_ISL_792655	USA/CA-LACPHL-AF00089/2020	2020-12-24	North America	USA	Los Angeles County Public Health Laboratories	Los Angeles County Public Health Laboratories	P. Hemarajata et al.
EPI_ISL_792659	USA/CA-LACPHL-AF00090/2020	2020-12-21	North America	USA	Los Angeles County Public Health Laboratories	Los Angeles County Public Health Laboratories	P. Hemarajata et al.
EPI_ISL_792667	USA/CA-LACPHL-AF00098/2020	2020-12-22	North America	USA	Los Angeles County Public Health Laboratories	Los Angeles County Public Health Laboratories	P. Hemarajata et al.
EPI_ISL_792664	USA/CA-LACPHL-AF00099/2020	2020-12-22	North America	USA	Los Angeles County Public Health Laboratories	Los Angeles County Public Health Laboratories	P. Hemarajata et al.
EPI_ISL_792663	USA/CA-LACPHL-AF00100/2020	2020-12-22	North America	USA	Los Angeles County Public Health Laboratories	Los Angeles County Public Health Laboratories	P. Hemarajata et al.
EPI_ISL_903369	USA/CA-LACPHL-AF00101/2020	2020-12-22	North America	USA	Los Angeles County Public Health Laboratories	Los Angeles County Public Health Laboratories	P. Hemarajata et al.
EPI_ISL_792676	USA/CA-LACPHL-AF00104/2020	2020-12-23	North America	USA	Los Angeles County Public Health Laboratories	Los Angeles County Public Health Laboratories	P. Hemarajata et al.
EPI_ISL_792678	USA/CA-LACPHL-AF00106/2020	2020-12-22	North America	USA	Los Angeles County Public Health Laboratories	Los Angeles County Public Health Laboratories	P. Hemarajata et al.
EPI_ISL_794639	USA/CA-LACPHL-AF00113/2021	2021-01-04	North America	USA	USC Clinical Lab	Los Angeles County Public Health Laboratories	P. Hemarajata et al.
EPI_ISL_794642	USA/CA-LACPHL-AF00117/2021	2021-01-06	North America	USA	UCLA Clinical Micro Lab	Los Angeles County Public Health Laboratories	P. Hemarajata et al.
EPI_ISL_794644	USA/CA-LACPHL-AF00119/2021	2021-01-06	North America	USA	UCLA Clinical Micro Lab	Los Angeles County Public Health Laboratories	P. Hemarajata et al.
EPI_ISL_794646	USA/CA-LACPHL-AF00121/2021	2021-01-06	North America	USA	UCLA Clinical Micro Lab	Los Angeles County Public Health Laboratories	P. Hemarajata et al.
EPI_ISL_794648	USA/CA-LACPHL-AF00123/2021	2021-01-06	North America	USA	UCLA Clinical Micro Lab	Los Angeles County Public Health Laboratories	P. Hemarajata et al.
EPI_ISL_832105	USA/CA-LACPHL-AF00124/2020	2020-12-17	North America	USA	MD Laboratories	Los Angeles County Public Health Laboratories	P. Hemarajata et al.
EPI_ISL_832106	USA/CA-LACPHL-AF00125/2020	2020-12-15	North America	USA	MD Laboratories	Los Angeles County Public Health Laboratories	P. Hemarajata et al.
EPI_ISL_832109	USA/CA-LACPHL-AF00128/2020	2020-12-22	North America	USA	MD Laboratories	Los Angeles County Public Health Laboratories	P. Hemarajata et al.
EPI_ISL_832110	USA/CA-LACPHL-AF00129/2020	2020-12-16	North America	USA	MD Laboratories	Los Angeles County Public Health Laboratories	P. Hemarajata et al.
EPI_ISL_832120	USA/CA-LACPHL-AF00139/2020	2020-12-17	North America	USA	MD Laboratories	Los Angeles County Public Health Laboratories	P. Hemarajata et al.
EPI_ISL_833394	USA/CA-LACPHL-AF00140/2021	2021-01-02	North America	USA	Saint Francis Medical Center	Los Angeles County Public Health Laboratories	P. Hemarajata et al.
EPI_ISL_833395	USA/CA-LACPHL-AF00141/2021	2021-01-02	North America	USA	Saint Francis Medical Center	Los Angeles County Public Health Laboratories	P. Hemarajata et al.
EPI_ISL_833396	USA/CA-LACPHL-AF00142/2021	2021-01-02	North America	USA	Saint Francis Medical Center	Los Angeles County Public Health Laboratories	P. Hemarajata et al.
EPI_ISL_833397	USA/CA-LACPHL-AF00143/2021	2021-01-02	North America	USA	Saint Francis Medical Center	Los Angeles County Public Health Laboratories	P. Hemarajata et al.
EPI_ISL_833410	USA/CA-LACPHL-AF00157/2021	2021-01-06	North America	USA	Beverly Hospital	Los Angeles County Public Health Laboratories	P. Hemarajata et al.
EPI_ISL_833413	USA/CA-LACPHL-AF00160/2021	2021-01-07	North America	USA	City of Hope Comprehensive Cancer Center	Los Angeles County Public Health Laboratories	P. Hemarajata et al.
EPI_ISL_833430	USA/CA-LACPHL-AF00164/2021	2021-01-06	North America	USA	UCLA Clinical Micro Lab	Los Angeles County Public Health Laboratories	P. Hemarajata et al.
EPI_ISL_833431	USA/CA-LACPHL-AF00165/2021	2021-01-06	North America	USA	UCLA Clinical Micro Lab	Los Angeles County Public Health Laboratories	P. Hemarajata et al.
EPI_ISL_833432	USA/CA-LACPHL-AF00166/2021	2021-01-12	North America	USA	Torrance Memorial Medical Center	Los Angeles County Public Health Laboratories	P. Hemarajata et al.
EPI_ISL_833417	USA/CA-LACPHL-AF00168/2021	2021-01-07	North America	USA	MD Laboratories	Los Angeles County Public Health Laboratories	P. Hemarajata et al.
EPI_ISL_833419	USA/CA-LACPHL-AF00172/2021	2021-01-07	North America	USA	MD Laboratories	Los Angeles County Public Health Laboratories	P. Hemarajata et al.
EPI_ISL_833421	USA/CA-LACPHL-AF00174/2021	2021-01-07	North America	USA	MD Laboratories	Los Angeles County Public Health Laboratories	P. Hemarajata et al.
EPI_ISL_833423	USA/CA-LACPHL-AF00176/2021	2021-01-07	North America	USA	MD Laboratories	Los Angeles County Public Health Laboratories	P. Hemarajata et al.
EPI_ISL_833424	USA/CA-LACPHL-AF00177/2021	2021-01-07	North America	USA	MD Laboratories	Los Angeles County Public Health Laboratories	P. Hemarajata et al.
EPI_ISL_833425	USA/CA-LACPHL-AF00178/2021	2021-01-07	North America	USA	MD Laboratories	Los Angeles County Public Health Laboratories	P. Hemarajata et al.
EPI_ISL_861699	USA/CA-LACPHL-AF00183/2020	2020-12-29	North America	USA	Los Angeles County Public Health Laboratories	Los Angeles County Public Health Laboratories	P. Hemarajata et al.
EPI_ISL_861703	USA/CA-LACPHL-AF00187/2021	2021-01-07	North America	USA	MD Laboratories	Los Angeles County Public Health Laboratories	P. Hemarajata et al.
EPI_ISL_861704	USA/CA-LACPHL-AF00189/2021	2021-01-06	North America	USA	UCLA Clinical Micro Lab	Los Angeles County Public Health Laboratories	P. Hemarajata et al.
EPI_ISL_862122	USA/CA-LACPHL-AF00191/2021	2021-01-06	North America	USA	UCLA Clinical Micro Lab	Los Angeles County Public Health Laboratories	P. Hemarajata et al.
EPI_ISL_882970	USA/CA-LACPHL-AF00195/2021	2021-01-12	North America	USA	UCLA Clinical Micro Lab	Los Angeles County Public Health Laboratories	P. Hemarajata et al.
EPI_ISL_882971	USA/CA-LACPHL-AF00196/2021	2021-01-12	North America	USA	UCLA Clinical Micro Lab	Los Angeles County Public Health Laboratories	P. Hemarajata et al.
EPI_ISL_882967	USA/CA-LACPHL-AF00197/2021	2021-01-12	North America	USA	UCLA Clinical Micro Lab	Los Angeles County Public Health Laboratories	P. Hemarajata et al.
EPI_ISL_882973	USA/CA-LACPHL-AF00199/2021	2021-01-12	North America	USA	UCLA Clinical Micro Lab	Los Angeles County Public Health Laboratories	P. Hemarajata et al.
EPI_ISL_882974	USA/CA-LACPHL-AF00200/2021	2021-01-12	North America	USA	UCLA Clinical Micro Lab	Los Angeles County Public Health Laboratories	P. Hemarajata et al.
EPI_ISL_882975	USA/CA-LACPHL-AF00201/2021	2021-01-12	North America	USA	UCLA Clinical Micro Lab	Los Angeles County Public Health Laboratories	P. Hemarajata et al.
EPI_ISL_882976	USA/CA-LACPHL-AF00203/2021	2021-01-12	North America	USA	UCLA Clinical Micro Lab	Los Angeles County Public Health Laboratories	P. Hemarajata et al.
EPI_ISL_882979	USA/CA-LACPHL-AF00207/2021	2021-01-11	North America	USA	UCLA Clinical Micro Lab	Los Angeles County Public Health Laboratories	P. Hemarajata et al.
EPI_ISL_882980	USA/CA-LACPHL-AF00208/2021	2021-01-11	North America	USA	UCLA Clinical Micro Lab	Los Angeles County Public Health Laboratories	P. Hemarajata et al.
EPI_ISL_882981	USA/CA-LACPHL-AF00209/2021	2021-01-11	North America	USA	UCLA Clinical Micro Lab	Los Angeles County Public Health Laboratories	P. Hemarajata et al.
EPI_ISL_882982	USA/CA-LACPHL-AF00210/2021	2021-01-11	North America	USA	UCLA Clinical Micro Lab	Los Angeles County Public Health Laboratories	P. Hemarajata et al.
EPI_ISL_882983	USA/CA-LACPHL-AF00211/2021	2021-01-11	North America	USA	UCLA Clinical Micro Lab	Los Angeles County Public Health Laboratories	P. Hemarajata et al.
EPI_ISL_882984	USA/CA-LACPHL-AF00212/2021	2021-01-11	North America	USA	UCLA Clinical Micro Lab	Los Angeles County Public Health Laboratories	P. Hemarajata et al.
EPI_ISL_882987	USA/CA-LACPHL-AF00216/2021	2021-01-05	North America	USA	MD Laboratories	Los Angeles County Public Health Laboratories	P. Hemarajata et al.
EPI_ISL_882988	USA/CA-LACPHL-AF00217/2021	2021-01-08	North America	USA	MD Laboratories	Los Angeles County Public Health Laboratories	P. Hemarajata et al.
EPI_ISL_882989	USA/CA-LACPHL-AF00218/2021	2021-01-08	North America	USA	MD Laboratories	Los Angeles County Public Health Laboratories	P. Hemarajata et al.
EPI_ISL_882966	USA/CA-LACPHL-AF00222/2021	2021-01-08	North America	USA	MD Laboratories	Los Angeles County Public Health Laboratories	P. Hemarajata et al.
EPI_ISL_882991	USA/CA-LACPHL-AF00223/2021	2021-01-08	North America	USA	MD Laboratories	Los Angeles County Public Health Laboratories	P. Hemarajata et al.
EPI_ISL_882992	USA/CA-LACPHL-AF00225/2021	2021-01-08	North America	USA	MD Laboratories	Los Angeles County Public Health Laboratories	P. Hemarajata et al.
EPI_ISL_882993	USA/CA-LACPHL-AF00226/2021	2021-01-08	North America	USA	MD Laboratories	Los Angeles County Public Health Laboratories	P. Hemarajata et al.
EPI_ISL_882994	USA/CA-LACPHL-AF00228/2021	2021-01-09	North America	USA	MD Laboratories	Los Angeles County Public Health Laboratories	P. Hemarajata et al.
EPI_ISL_882995	USA/CA-LACPHL-AF00229/2021	2021-01-09	North America	USA	MD Laboratories	Los Angeles County Public Health Laboratories	P. Hemarajata et al.
EPI_ISL_882996	USA/CA-LACPHL-AF00231/2021	2021-01-09	North America	USA	MD Laboratories	Los Angeles County Public Health Laboratories	P. Hemarajata et al.
EPI_ISL_882997	USA/CA-LACPHL-AF00232/2021	2021-01-19	North America	USA	Motion Picture Television Fund Hospital Lab	Los Angeles County Public Health Laboratories	P. Hemarajata et al.
EPI_ISL_882998	USA/CA-LACPHL-AF00233/2021	2021-01-19	North America	USA	Motion Picture Television Fund Hospital Lab	Los Angeles County Public Health Laboratories	P. Hemarajata et al.
EPI_ISL_892253	USA/CA-LACPHL-AF00238/2021	2021-01-11	North America	USA	MD Laboratories	Los Angeles County Public Health Laboratories	P. Hemarajata et al.
EPI_ISL_892260	USA/CA-LACPHL-AF00239/2021	2021-01-11	North America	USA	MD Laboratories	Los Angeles County Public Health Laboratories	P. Hemarajata et al.
EPI_ISL_892254	USA/CA-LACPHL-AF00240/2021	2021-01-11	North America	USA	MD Laboratories	Los Angeles County Public Health Laboratories	P. Hemarajata et al.
EPI_ISL_892255	USA/CA-LACPHL-AF00241/2021	2021-01-11	North America	USA	MD Laboratories	Los Angeles County Public Health Laboratories	P. Hemarajata et al.
EPI_ISL_892261	USA/CA-LACPHL-AF00242/2021	2021-01-11	North America	USA	MD Laboratories	Los Angeles County Public Health Laboratories	P. Hemarajata et al.
EPI_ISL_892262	USA/CA-LACPHL-AF00243/2021	2021-01-11	North America	USA	MD Laboratories	Los Angeles County Public Health Laboratories	P. Hemarajata et al.
EPI_ISL_892263	USA/CA-LACPHL-AF00247/2021	2021-01-08	North America	USA	MD Laboratories	Los Angeles County Public Health Laboratories	P. Hemarajata et al.
EPI_ISL_892265	USA/CA-LACPHL-AF00250/2021	2021-01-08	North America	USA	MD Laboratories	Los Angeles County Public Health Laboratories	P. Hemarajata et al.
EPI_ISL_892266	USA/CA-LACPHL-AF00252/2021	2021-01-07	North America	USA	MD Laboratories	Los Angeles County Public Health Laboratories	P. Hemarajata et al.
EPI_ISL_892268	USA/CA-LACPHL-AF00254/2021	2021-01-06	North America	USA	UCLA Clinical Micro Lab	Los Angeles County Public Health Laboratories	P. Hemarajata et al.
EPI_ISL_905766	USA/CA-LACPHL-AF00257/2021	2021-01-09	North America	USA	MD Laboratories	Los Angeles County Public Health Laboratories	P. Hemarajata et al.
EPI_ISL_905770	USA/CA-LACPHL-AF00261/2021	2021-01-10	North America	USA	MD Laboratories	Los Angeles County Public Health Laboratories	P. Hemarajata et al.
EPI_ISL_905771	USA/CA-LACPHL-AF00262/2021	2021-01-10	North America	USA	MD Laboratories	Los Angeles County Public Health Laboratories	P. Hemarajata et al.
EPI_ISL_906048	USA/CA-LACPHL-AF00263/2021	2021-01-10	North America	USA	MD Laboratories	Los Angeles County Public Health Laboratories	P. Hemarajata et al.
EPI_ISL_905772	USA/CA-LACPHL-AF00264/2021	2021-01-10	North America	USA	MD Laboratories	Los Angeles County Public Health Laboratories	P. Hemarajata et al.
EPI_ISL_905773	USA/CA-LACPHL-AF00265/2021	2021-01-18	North America	USA	UCLA Clinical Micro Lab	Los Angeles County Public Health Laboratories	P. Hemarajata et al.
EPI_ISL_905775	USA/CA-LACPHL-AF00267/2021	2021-01-18	North America	USA	UCLA Clinical Micro Lab	Los Angeles County Public Health Laboratories	P. Hemarajata et al.
EPI_ISL_905776	USA/CA-LACPHL-AF00268/2021	2021-01-18	North America	USA	UCLA Clinical Micro Lab	Los Angeles County Public Health Laboratories	P. Hemarajata et al.
EPI_ISL_905777	USA/CA-LACPHL-AF00269/2021	2021-01-18	North America	USA	UCLA Clinical Micro Lab	Los Angeles County Public Health Laboratories	P. Hemarajata et al.
EPI_ISL_905778	USA/CA-LACPHL-AF00270/2021	2021-01-18	North America	USA	UCLA Clinical Micro Lab	Los Angeles County Public Health Laboratories	P. Hemarajata et al.
EPI_ISL_905779	USA/CA-LACPHL-AF00271/2021	2021-01-18	North America	USA	UCLA Clinical Micro Lab	Los Angeles County Public Health Laboratories	P. Hemarajata et al.
EPI_ISL_905780	USA/CA-LACPHL-AF00272/2021	2021-01-18	North America	USA	UCLA Clinical Micro Lab	Los Angeles County Public Health Laboratories	P. Hemarajata et al.
EPI_ISL_905781	USA/CA-LACPHL-AF00273/2021	2021-01-18	North America	USA	UCLA Clinical Micro Lab	Los Angeles County Public Health Laboratories	P. Hemarajata et al.
EPI_ISL_905782	USA/CA-LACPHL-AF00274/2021	2021-01-18	North America	USA	UCLA Clinical Micro Lab	Los Angeles County Public Health Laboratories	P. Hemarajata et al.
EPI_ISL_905783	USA/CA-LACPHL-AF00275/2021	2021-01-18	North America	USA	UCLA Clinical Micro Lab	Los Angeles County Public Health Laboratories	P. Hemarajata et al.
EPI_ISL_905784	USA/CA-LACPHL-AF00276/2021	2021-01-18	North America	USA	UCLA Clinical Micro Lab	Los Angeles County Public Health Laboratories	P. Hemarajata et al.
EPI_ISL_905785	USA/CA-LACPHL-AF00277/2021	2021-01-18	North America	USA	UCLA Clinical Micro Lab	Los Angeles County Public Health Laboratories	P. Hemarajata et al.
EPI_ISL_905786	USA/CA-LACPHL-AF00278/2021	2021-01-18	North America	USA	UCLA Clinical Micro Lab	Los Angeles County Public Health Laboratories	P. Hemarajata et al.
EPI_ISL_905787	USA/CA-LACPHL-AF00279/2021	2021-01-18	North America	USA	UCLA Clinical Micro Lab	Los Angeles County Public Health Laboratories	P. Hemarajata et al.
EPI_ISL_905788	USA/CA-LACPHL-AF00280/2021	2021-01-17	North America	USA	UCLA Clinical Micro Lab	Los Angeles County Public Health Laboratories	P. Hemarajata et al.
EPI_ISL_905789	USA/CA-LACPHL-AF00281/2021	2021-01-17	North America	USA	UCLA Clinical Micro Lab	Los Angeles County Public Health Laboratories	P. Hemarajata et al.
EPI_ISL_905791	USA/CA-LACPHL-AF00283/2021	2021-01-18	North America	USA	UCLA Clinical Micro Lab	Los Angeles County Public Health Laboratories	P. Hemarajata et al.
EPI_ISL_915436	USA/CA-LACPHL-AF00291/2021	2021-01-08	North America	USA	MD Laboratories	Los Angeles County Public Health Laboratories	P. Hemarajata et al.
EPI_ISL_915437	USA/CA-LACPHL-AF00292/2021	2021-01-08	North America	USA	MD Laboratories	Los Angeles County Public Health Laboratories	P. Hemarajata et al.
EPI_ISL_939651	USA/CA-LACPHL-AF00301/2021	2021-01-08	North America	USA	MD Laboratories	Los Angeles County Public Health Laboratories	P. Hemarajata et al.
EPI_ISL_917949	USA/CA-LACPHL-AF00308/2021	2021-01-08	North America	USA	MD Laboratories	Los Angeles County Public Health Laboratories	P. Hemarajata et al.
EPI_ISL_917951	USA/CA-LACPHL-AF00310/2021	2021-01-19	North America	USA	Los Angeles County Public Health Laboratories	Los Angeles County Public Health Laboratories	P. Hemarajata et al.
EPI_ISL_917952	USA/CA-LACPHL-AF00311/2021	2021-01-19	North America	USA	Los Angeles County Public Health Laboratories	Los Angeles County Public Health Laboratories	P. Hemarajata et al.
EPI_ISL_917953	USA/CA-LACPHL-AF00312/2021	2021-01-19	North America	USA	Los Angeles County Public Health Laboratories	Los Angeles County Public Health Laboratories	P. Hemarajata et al.
EPI_ISL_939609	USA/CA-LACPHL-AF00315/2021	2021-01-22	North America	USA	Los Angeles County Public Health Laboratories	Los Angeles County Public Health Laboratories	P. Hemarajata et al.
EPI_ISL_939611	USA/CA-LACPHL-AF00317/2021	2021-01-22	North America	USA	Los Angeles County Public Health Laboratories	Los Angeles County Public Health Laboratories	P. Hemarajata et al.
EPI_ISL_939612	USA/CA-LACPHL-AF00318/2021	2021-01-22	North America	USA	Los Angeles County Public Health Laboratories	Los Angeles County Public Health Laboratories	P. Hemarajata et al.
EPI_ISL_939613	USA/CA-LACPHL-AF00319/2021	2021-01-22	North America	USA	Los Angeles County Public Health Laboratories	Los Angeles County Public Health Laboratories	P. Hemarajata et al.
EPI_ISL_939615	USA/CA-LACPHL-AF00321/2021	2021-01-22	North America	USA	Los Angeles County Public Health Laboratories	Los Angeles County Public Health Laboratories	P. Hemarajata et al.
EPI_ISL_939617	USA/CA-LACPHL-AF00323/2021	2021-01-21	North America	USA	Los Angeles County Public Health Laboratories	Los Angeles County Public Health Laboratories	P. Hemarajata et al.
EPI_ISL_962505	USA/CA-LACPHL-AF00325/2021	2021-01-23	North America	USA	UCLA Clinical Micro Lab	Los Angeles County Public Health Laboratories	P. Hemarajata et al.
EPI_ISL_962506	USA/CA-LACPHL-AF00326/2020	2020-12-08	North America	USA	UCLA Clinical Micro Lab	Los Angeles County Public Health Laboratories	P. Hemarajata et al.
EPI_ISL_962507	USA/CA-LACPHL-AF00327/2020	2020-12-22	North America	USA	UCLA Clinical Micro Lab	Los Angeles County Public Health Laboratories	P. Hemarajata et al.
EPI_ISL_962508	USA/CA-LACPHL-AF00328/2020	2020-12-26	North America	USA	UCLA Clinical Micro Lab	Los Angeles County Public Health Laboratories	P. Hemarajata et al.
EPI_ISL_962509	USA/CA-LACPHL-AF00329/2021	2021-01-01	North America	USA	UCLA Clinical Micro Lab	Los Angeles County Public Health Laboratories	P. Hemarajata et al.
EPI_ISL_962510	USA/CA-LACPHL-AF00330/2021	2021-01-07	North America	USA	UCLA Clinical Micro Lab	Los Angeles County Public Health Laboratories	P. Hemarajata et al.
EPI_ISL_962511	USA/CA-LACPHL-AF00331/2021	2021-01-10	North America	USA	UCLA Clinical Micro Lab	Los Angeles County Public Health Laboratories	P. Hemarajata et al.
EPI_ISL_962512	USA/CA-LACPHL-AF00332/2021	2021-01-14	North America	USA	UCLA Clinical Micro Lab	Los Angeles County Public Health Laboratories	P. Hemarajata et al.
EPI_ISL_962513	USA/CA-LACPHL-AF00333/2021	2021-01-20	North America	USA	UCLA Clinical Micro Lab	Los Angeles County Public Health Laboratories	P. Hemarajata et al.
EPI_ISL_962514	USA/CA-LACPHL-AF00334/2020	2020-12-23	North America	USA	UCLA Clinical Micro Lab	Los Angeles County Public Health Laboratories	P. Hemarajata et al.
EPI_ISL_962515	USA/CA-LACPHL-AF00336/2021	2021-01-11	North America	USA	MD Laboratories	Los Angeles County Public Health Laboratories	P. Hemarajata et al.
EPI_ISL_962516	USA/CA-LACPHL-AF00337/2021	2021-01-10	North America	USA	MD Laboratories	Los Angeles County Public Health Laboratories	P. Hemarajata et al.
EPI_ISL_962519	USA/CA-LACPHL-AF00340/2021	2021-01-27	North America	USA	VA Medical Center	Los Angeles County Public Health Laboratories	P. Hemarajata et al.
EPI_ISL_962520	USA/CA-LACPHL-AF00341/2021	2021-01-27	North America	USA	VA Medical Center	Los Angeles County Public Health Laboratories	P. Hemarajata et al.
EPI_ISL_962521	USA/CA-LACPHL-AF00342/2021	2021-01-18	North America	USA	UCLA Clinical Micro Lab	Los Angeles County Public Health Laboratories	P. Hemarajata et al.
EPI_ISL_962833	USA/CA-LACPHL-AF00343/2021	2021-01-25	North America	USA	UCLA Clinical Micro Lab	Los Angeles County Public Health Laboratories	P. Hemarajata et al.
EPI_ISL_962834	USA/CA-LACPHL-AF00344/2021	2021-01-25	North America	USA	UCLA Clinical Micro Lab	Los Angeles County Public Health Laboratories	P. Hemarajata et al.
EPI_ISL_962835	USA/CA-LACPHL-AF00345/2021	2021-01-25	North America	USA	UCLA Clinical Micro Lab	Los Angeles County Public Health Laboratories	P. Hemarajata et al.
EPI_ISL_962836	USA/CA-LACPHL-AF00346/2021	2021-01-25	North America	USA	UCLA Clinical Micro Lab	Los Angeles County Public Health Laboratories	P. Hemarajata et al.
EPI_ISL_962837	USA/CA-LACPHL-AF00347/2021	2021-01-23	North America	USA	UCLA Clinical Micro Lab	Los Angeles County Public Health Laboratories	P. Hemarajata et al.
EPI_ISL_962838	USA/CA-LACPHL-AF00348/2021	2021-01-24	North America	USA	UCLA Clinical Micro Lab	Los Angeles County Public Health Laboratories	P. Hemarajata et al.
EPI_ISL_962839	USA/CA-LACPHL-AF00349/2021	2021-01-24	North America	USA	UCLA Clinical Micro Lab	Los Angeles County Public Health Laboratories	P. Hemarajata et al.
EPI_ISL_962840	USA/CA-LACPHL-AF00350/2021	2021-01-24	North America	USA	UCLA Clinical Micro Lab	Los Angeles County Public Health Laboratories	P. Hemarajata et al.
EPI_ISL_962841	USA/CA-LACPHL-AF00351/2021	2021-01-25	North America	USA	UCLA Clinical Micro Lab	Los Angeles County Public Health Laboratories	P. Hemarajata et al.
EPI_ISL_962842	USA/CA-LACPHL-AF00352/2021	2021-01-25	North America	USA	UCLA Clinical Micro Lab	Los Angeles County Public Health Laboratories	P. Hemarajata et al.
EPI_ISL_962843	USA/CA-LACPHL-AF00353/2021	2021-01-25	North America	USA	UCLA Clinical Micro Lab	Los Angeles County Public Health Laboratories	P. Hemarajata et al.
EPI_ISL_962844	USA/CA-LACPHL-AF00354/2021	2021-01-26	North America	USA	UCLA Clinical Micro Lab	Los Angeles County Public Health Laboratories	P. Hemarajata et al.
EPI_ISL_962879	USA/CA-LACPHL-AF00355/2021	2021-01-26	North America	USA	UCLA Clinical Micro Lab	Los Angeles County Public Health Laboratories	P. Hemarajata et al.
EPI_ISL_962845	USA/CA-LACPHL-AF00356/2021	2021-01-25	North America	USA	UCLA Clinical Micro Lab	Los Angeles County Public Health Laboratories	P. Hemarajata et al.
EPI_ISL_962846	USA/CA-LACPHL-AF00357/2021	2021-01-23	North America	USA	UCLA Clinical Micro Lab	Los Angeles County Public Health Laboratories	P. Hemarajata et al.
EPI_ISL_962847	USA/CA-LACPHL-AF00358/2021	2021-01-18	North America	USA	MD Laboratories	Los Angeles County Public Health Laboratories	P. Hemarajata et al.
EPI_ISL_962849	USA/CA-LACPHL-AF00360/2021	2021-01-28	North America	USA	Los Angeles County Public Health Laboratories	Los Angeles County Public Health Laboratories	P. Hemarajata et al.
EPI_ISL_962851	USA/CA-LACPHL-AF00362/2021	2021-01-28	North America	USA	Los Angeles County Public Health Laboratories	Los Angeles County Public Health Laboratories	P. Hemarajata et al.
EPI_ISL_962852	USA/CA-LACPHL-AF00363/2021	2021-01-26	North America	USA	Los Angeles County Public Health Laboratories	Los Angeles County Public Health Laboratories	P. Hemarajata et al.
EPI_ISL_962853	USA/CA-LACPHL-AF00364/2021	2021-01-26	North America	USA	Los Angeles County Public Health Laboratories	Los Angeles County Public Health Laboratories	P. Hemarajata et al.
EPI_ISL_962855	USA/CA-LACPHL-AF00366/2021	2021-01-26	North America	USA	Los Angeles County Public Health Laboratories	Los Angeles County Public Health Laboratories	P. Hemarajata et al.
EPI_ISL_962857	USA/CA-LACPHL-AF00368/2021	2021-01-26	North America	USA	Los Angeles County Public Health Laboratories	Los Angeles County Public Health Laboratories	P. Hemarajata et al.
EPI_ISL_962858	USA/CA-LACPHL-AF00369/2021	2021-01-26	North America	USA	Los Angeles County Public Health Laboratories	Los Angeles County Public Health Laboratories	P. Hemarajata et al.
EPI_ISL_962860	USA/CA-LACPHL-AF00371/2021	2021-01-26	North America	USA	Los Angeles County Public Health Laboratories	Los Angeles County Public Health Laboratories	P. Hemarajata et al.
EPI_ISL_962862	USA/CA-LACPHL-AF00373/2021	2021-01-26	North America	USA	Los Angeles County Public Health Laboratories	Los Angeles County Public Health Laboratories	P. Hemarajata et al.
EPI_ISL_1005483	USA/CA-LACPHL-AF00379/2021	2021-01-22	North America	USA	Los Angeles County Public Health Laboratories	Los Angeles County Public Health Laboratories	P. Hemarajata et al.
EPI_ISL_1005488	USA/CA-LACPHL-AF00384/2021	2021-01-26	North America	USA	Los Angeles County Public Health Laboratories	Los Angeles County Public Health Laboratories	P. Hemarajata et al.
EPI_ISL_1005498	USA/CA-LACPHL-AF00390/2021	2021-01-31	North America	USA	USC Clinical Lab	Los Angeles County Public Health Laboratories	P. Hemarajata et al.
EPI_ISL_1005512	USA/CA-LACPHL-AF00404/2021	2021-01-25	North America	USA	UCLA Clinical Micro Lab	Los Angeles County Public Health Laboratories	P. Hemarajata et al.
EPI_ISL_1005551	USA/CA-LACPHL-AF00438/2021	2021-02-02	North America	USA	UCLA Clinical Micro Lab	Los Angeles County Public Health Laboratories	P. Hemarajata et al.
EPI_ISL_1005552	USA/CA-LACPHL-AF00439/2021	2021-02-02	North America	USA	UCLA Clinical Micro Lab	Los Angeles County Public Health Laboratories	P. Hemarajata et al.
EPI_ISL_1040071	USA/CA-LACPHL-AF00467/2021	2021-02-12	North America	USA	UCLA Clinical Micro Lab	Los Angeles County Public Health Laboratories	P. Hemarajata et al.
EPI_ISL_1097727	USA/CA-LACPHL-AF00472/2021	2021-02-01	North America	USA	Los Angeles County Public Health Laboratories	Los Angeles County Public Health Laboratories	P. Hemarajata et al.
EPI_ISL_1097728	USA/CA-LACPHL-AF00473/2021	2021-02-01	North America	USA	Los Angeles County Public Health Laboratories	Los Angeles County Public Health Laboratories	P. Hemarajata et al.
EPI_ISL_1097731	USA/CA-LACPHL-AF00476/2021	2021-02-02	North America	USA	Los Angeles County Public Health Laboratories	Los Angeles County Public Health Laboratories	P. Hemarajata et al.
EPI_ISL_1097733	USA/CA-LACPHL-AF00478/2021	2021-02-02	North America	USA	Los Angeles County Public Health Laboratories	Los Angeles County Public Health Laboratories	P. Hemarajata et al.
EPI_ISL_1097743	USA/CA-LACPHL-AF00482/2021	2021-02-02	North America	USA	Los Angeles County Public Health Laboratories	Los Angeles County Public Health Laboratories	P. Hemarajata et al.
EPI_ISL_1097742	USA/CA-LACPHL-AF00488/2021	2021-02-07	North America	USA	UCLA Clinical Micro Lab	Los Angeles County Public Health Laboratories	P. Hemarajata et al.
EPI_ISL_1098610	USA/CA-LACPHL-AF00490/2021	2021-02-10	North America	USA	UCLA Clinical Micro Lab	Los Angeles County Public Health Laboratories	P. Hemarajata et al.
EPI_ISL_1098611	USA/CA-LACPHL-AF00491/2021	2021-02-10	North America	USA	UCLA Clinical Micro Lab	Los Angeles County Public Health Laboratories	P. Hemarajata et al.
EPI_ISL_1098612	USA/CA-LACPHL-AF00492/2021	2021-02-11	North America	USA	UCLA Clinical Micro Lab	Los Angeles County Public Health Laboratories	P. Hemarajata et al.
EPI_ISL_1098613	USA/CA-LACPHL-AF00493/2021	2021-02-11	North America	USA	UCLA Clinical Micro Lab	Los Angeles County Public Health Laboratories	P. Hemarajata et al.
EPI_ISL_1098614	USA/CA-LACPHL-AF00494/2021	2021-02-11	North America	USA	UCLA Clinical Micro Lab	Los Angeles County Public Health Laboratories	P. Hemarajata et al.
EPI_ISL_1098618	USA/CA-LACPHL-AF00498/2021	2021-02-12	North America	USA	UCLA Clinical Micro Lab	Los Angeles County Public Health Laboratories	P. Hemarajata et al.
EPI_ISL_1098619	USA/CA-LACPHL-AF00499/2021	2021-02-12	North America	USA	UCLA Clinical Micro Lab	Los Angeles County Public Health Laboratories	P. Hemarajata et al.
EPI_ISL_1098620	USA/CA-LACPHL-AF00500/2021	2021-02-12	North America	USA	UCLA Clinical Micro Lab	Los Angeles County Public Health Laboratories	P. Hemarajata et al.
EPI_ISL_1098621	USA/CA-LACPHL-AF00501/2021	2021-02-12	North America	USA	UCLA Clinical Micro Lab	Los Angeles County Public Health Laboratories	P. Hemarajata et al.
EPI_ISL_1098622	USA/CA-LACPHL-AF00502/2021	2021-02-12	North America	USA	UCLA Clinical Micro Lab	Los Angeles County Public Health Laboratories	P. Hemarajata et al.
EPI_ISL_1098623	USA/CA-LACPHL-AF00503/2021	2021-02-12	North America	USA	UCLA Clinical Micro Lab	Los Angeles County Public Health Laboratories	P. Hemarajata et al.
EPI_ISL_1098624	USA/CA-LACPHL-AF00504/2021	2021-02-12	North America	USA	UCLA Clinical Micro Lab	Los Angeles County Public Health Laboratories	P. Hemarajata et al.
EPI_ISL_1098625	USA/CA-LACPHL-AF00505/2021	2021-02-13	North America	USA	UCLA Clinical Micro Lab	Los Angeles County Public Health Laboratories	P. Hemarajata et al.
EPI_ISL_1098626	USA/CA-LACPHL-AF00506/2021	2021-02-13	North America	USA	UCLA Clinical Micro Lab	Los Angeles County Public Health Laboratories	P. Hemarajata et al.
EPI_ISL_1098627	USA/CA-LACPHL-AF00507/2021	2021-02-13	North America	USA	UCLA Clinical Micro Lab	Los Angeles County Public Health Laboratories	P. Hemarajata et al.
EPI_ISL_1098631	USA/CA-LACPHL-AF00511/2021	2021-02-06	North America	USA	UCLA Clinical Micro Lab	Los Angeles County Public Health Laboratories	P. Hemarajata et al.
EPI_ISL_1098632	USA/CA-LACPHL-AF00513/2021	2021-02-19	North America	USA	Los Angeles County Public Health Laboratories	Los Angeles County Public Health Laboratories	P. Hemarajata et al.
EPI_ISL_1098633	USA/CA-LACPHL-AF00514/2021	2021-02-18	North America	USA	Los Angeles County Public Health Laboratories	Los Angeles County Public Health Laboratories	P. Hemarajata et al.
EPI_ISL_1192365	USA/CA-LACPHL-AF00549/2021	2021-02-23	North America	USA	Huntington Memorial Hospital	Los Angeles County Public Health Laboratories	P. Hemarajata et al.
EPI_ISL_1197043	USA/CA-LACPHL-AF00557/2021	2021-02-17	North America	USA	Martin Luther King Jr. Community Hospital	Los Angeles County Public Health Laboratories	P. Hemarajata et al.
EPI_ISL_1197045	USA/CA-LACPHL-AF00559/2021	2021-02-18	North America	USA	Martin Luther King Jr. Community Hospital	Los Angeles County Public Health Laboratories	P. Hemarajata et al.
EPI_ISL_1197048	USA/CA-LACPHL-AF00562/2021	2021-02-19	North America	USA	Martin Luther King Jr. Community Hospital	Los Angeles County Public Health Laboratories	P. Hemarajata et al.
EPI_ISL_1197049	USA/CA-LACPHL-AF00563/2021	2021-02-20	North America	USA	USC Clinical Lab	Los Angeles County Public Health Laboratories	P. Hemarajata et al.
EPI_ISL_1197050	USA/CA-LACPHL-AF00564/2021	2021-02-15	North America	USA	Martin Luther King Jr. Community Hospital	Los Angeles County Public Health Laboratories	P. Hemarajata et al.
EPI_ISL_1197051	USA/CA-LACPHL-AF00565/2021	2021-02-21	North America	USA	USC Clinical Lab	Los Angeles County Public Health Laboratories	P. Hemarajata et al.
EPI_ISL_1197052	USA/CA-LACPHL-AF00566/2021	2021-02-22	North America	USA	Martin Luther King Jr. Community Hospital	Los Angeles County Public Health Laboratories	P. Hemarajata et al.
EPI_ISL_1197054	USA/CA-LACPHL-AF00568/2021	2021-02-24	North America	USA	Martin Luther King Jr. Community Hospital	Los Angeles County Public Health Laboratories	P. Hemarajata et al.
EPI_ISL_1197055	USA/CA-LACPHL-AF00569/2021	2021-02-15	North America	USA	Martin Luther King Jr. Community Hospital	Los Angeles County Public Health Laboratories	P. Hemarajata et al.
EPI_ISL_1197056	USA/CA-LACPHL-AF00570/2021	2021-02-16	North America	USA	Martin Luther King Jr. Community Hospital	Los Angeles County Public Health Laboratories	P. Hemarajata et al.
EPI_ISL_1303414	USA/CA-LACPHL-AF00608/2021	2021-02-24	North America	USA	Martin Luther King Jr. Community Hospital	Los Angeles County Public Health Laboratories	P. Hemarajata et al.
EPI_ISL_1303416	USA/CA-LACPHL-AF00610/2021	2021-02-22	North America	USA	MD Laboratories	Los Angeles County Public Health Laboratories	P. Hemarajata et al.
EPI_ISL_1303417	USA/CA-LACPHL-AF00611/2021	2021-02-22	North America	USA	MD Laboratories	Los Angeles County Public Health Laboratories	P. Hemarajata et al.
EPI_ISL_1303422	USA/CA-LACPHL-AF00616/2021	2021-02-27	North America	USA	MD Laboratories	Los Angeles County Public Health Laboratories	P. Hemarajata et al.
EPI_ISL_1303425	USA/CA-LACPHL-AF00619/2021	2021-03-01	North America	USA	USC Clinical Lab	Los Angeles County Public Health Laboratories	P. Hemarajata et al.
EPI_ISL_1303433	USA/CA-LACPHL-AF00623/2021	2021-02-23	North America	USA	UCLA Clinical Micro Lab	Los Angeles County Public Health Laboratories	P. Hemarajata et al.
EPI_ISL_1303438	USA/CA-LACPHL-AF00628/2021	2021-02-15	North America	USA	USC Clinical Lab	Los Angeles County Public Health Laboratories	P. Hemarajata et al.
EPI_ISL_1303442	USA/CA-LACPHL-AF00632/2021	2021-03-02	North America	USA	USC Clinical Lab	Los Angeles County Public Health Laboratories	P. Hemarajata et al.
EPI_ISL_1303446	USA/CA-LACPHL-AF00636/2021	2021-03-05	North America	USA	USC Clinical Lab	Los Angeles County Public Health Laboratories	P. Hemarajata et al.
EPI_ISL_1303453	USA/CA-LACPHL-AF00644/2021	2021-02-23	North America	USA	UCLA Clinical Micro Lab	Los Angeles County Public Health Laboratories	P. Hemarajata et al.
EPI_ISL_1303454	USA/CA-LACPHL-AF00645/2021	2021-02-24	North America	USA	UCLA Clinical Micro Lab	Los Angeles County Public Health Laboratories	P. Hemarajata et al.
EPI_ISL_1303456	USA/CA-LACPHL-AF00647/2021	2021-02-25	North America	USA	UCLA Clinical Micro Lab	Los Angeles County Public Health Laboratories	P. Hemarajata et al.
EPI_ISL_1303457	USA/CA-LACPHL-AF00648/2021	2021-02-26	North America	USA	UCLA Clinical Micro Lab	Los Angeles County Public Health Laboratories	P. Hemarajata et al.
EPI_ISL_1303459	USA/CA-LACPHL-AF00650/2021	2021-03-01	North America	USA	UCLA Clinical Micro Lab	Los Angeles County Public Health Laboratories	P. Hemarajata et al.
EPI_ISL_1303460	USA/CA-LACPHL-AF00651/2021	2021-03-02	North America	USA	UCLA Clinical Micro Lab	Los Angeles County Public Health Laboratories	P. Hemarajata et al.
EPI_ISL_1303461	USA/CA-LACPHL-AF00652/2021	2021-03-03	North America	USA	UCLA Clinical Micro Lab	Los Angeles County Public Health Laboratories	P. Hemarajata et al.
EPI_ISL_1303464	USA/CA-LACPHL-AF00655/2021	2021-03-02	North America	USA	USC Clinical Lab	Los Angeles County Public Health Laboratories	P. Hemarajata et al.
EPI_ISL_1303470	USA/CA-LACPHL-AF00661/2021	2021-03-03	North America	USA	USC Clinical Lab	Los Angeles County Public Health Laboratories	P. Hemarajata et al.
EPI_ISL_1303472	USA/CA-LACPHL-AF00663/2021	2021-03-06	North America	USA	Pomona Valley Hospital Medical Center	Los Angeles County Public Health Laboratories	P. Hemarajata et al.
EPI_ISL_1303481	USA/CA-LACPHL-AF00672/2021	2021-02-24	North America	USA	USC Clinical Lab	Los Angeles County Public Health Laboratories	P. Hemarajata et al.
EPI_ISL_1303495	USA/CA-LACPHL-AF00688/2021	2021-03-05	North America	USA	USC Clinical Lab	Los Angeles County Public Health Laboratories	P. Hemarajata et al.
EPI_ISL_1379962	USA/CA-LACPHL-AF00696/2021	2021-03-05	North America	USA	UCLA Clinical Micro Lab	Los Angeles County Public Health Laboratories	P. Hemarajata et al.
EPI_ISL_1379963	USA/CA-LACPHL-AF00697/2021	2021-03-05	North America	USA	UCLA Clinical Micro Lab	Los Angeles County Public Health Laboratories	P. Hemarajata et al.
EPI_ISL_1379965	USA/CA-LACPHL-AF00699/2021	2021-03-05	North America	USA	UCLA Clinical Micro Lab	Los Angeles County Public Health Laboratories	P. Hemarajata et al.
EPI_ISL_1379966	USA/CA-LACPHL-AF00700/2021	2021-03-05	North America	USA	UCLA Clinical Micro Lab	Los Angeles County Public Health Laboratories	P. Hemarajata et al.
EPI_ISL_1379967	USA/CA-LACPHL-AF00701/2021	2021-03-05	North America	USA	UCLA Clinical Micro Lab	Los Angeles County Public Health Laboratories	P. Hemarajata et al.
EPI_ISL_1379968	USA/CA-LACPHL-AF00702/2021	2021-03-05	North America	USA	UCLA Clinical Micro Lab	Los Angeles County Public Health Laboratories	P. Hemarajata et al.
EPI_ISL_1379969	USA/CA-LACPHL-AF00703/2021	2021-03-06	North America	USA	UCLA Clinical Micro Lab	Los Angeles County Public Health Laboratories	P. Hemarajata et al.
EPI_ISL_1379970	USA/CA-LACPHL-AF00704/2021	2021-03-06	North America	USA	UCLA Clinical Micro Lab	Los Angeles County Public Health Laboratories	P. Hemarajata et al.
EPI_ISL_1379972	USA/CA-LACPHL-AF00706/2021	2021-03-08	North America	USA	UCLA Clinical Micro Lab	Los Angeles County Public Health Laboratories	P. Hemarajata et al.
EPI_ISL_1379973	USA/CA-LACPHL-AF00707/2021	2021-03-09	North America	USA	UCLA Clinical Micro Lab	Los Angeles County Public Health Laboratories	P. Hemarajata et al.
EPI_ISL_1379974	USA/CA-LACPHL-AF00708/2021	2021-03-09	North America	USA	UCLA Clinical Micro Lab	Los Angeles County Public Health Laboratories	P. Hemarajata et al.
EPI_ISL_1379975	USA/CA-LACPHL-AF00709/2021	2021-03-10	North America	USA	UCLA Clinical Micro Lab	Los Angeles County Public Health Laboratories	P. Hemarajata et al.
EPI_ISL_1497547	USA/CA-LACPHL-AF00719/2021	2021-02-26	North America	USA	Huntington Memorial Hospital	Los Angeles County Public Health Laboratories	P. Hemarajata et al.
EPI_ISL_1497530	USA/CA-LACPHL-AF00725/2021	2021-03-09	North America	USA	USC Clinical Lab	Los Angeles County Public Health Laboratories	P. Hemarajata et al.
EPI_ISL_1504025	USA/CA-LACPHL-AF00745/2021	2021-03-17	North America	USA	USC Clinical Lab	Los Angeles County Public Health Laboratories	P. Hemarajata et al.
EPI_ISL_1504030	USA/CA-LACPHL-AF00750/2021	2021-03-17	North America	USA	USC Clinical Lab	Los Angeles County Public Health Laboratories	P. Hemarajata et al.
EPI_ISL_1504040	USA/CA-LACPHL-AF00760/2021	2021-03-17	North America	USA	USC Clinical Lab	Los Angeles County Public Health Laboratories	P. Hemarajata et al.
EPI_ISL_1504041	USA/CA-LACPHL-AF00761/2021	2021-03-05	North America	USA	USC Clinical Lab	Los Angeles County Public Health Laboratories	P. Hemarajata et al.
EPI_ISL_1508899	USA/CA-LACPHL-AF00763/2021	2021-03-16	North America	USA	Pomona Valley Hospital Medical Center	Los Angeles County Public Health Laboratories	P. Hemarajata et al.
EPI_ISL_1508900	USA/CA-LACPHL-AF00764/2021	2021-03-17	North America	USA	Pomona Valley Hospital Medical Center	Los Angeles County Public Health Laboratories	P. Hemarajata et al.
EPI_ISL_1508905	USA/CA-LACPHL-AF00769/2021	2021-03-18	North America	USA	USC Clinical Lab	Los Angeles County Public Health Laboratories	P. Hemarajata et al.
EPI_ISL_1508906	USA/CA-LACPHL-AF00770/2021	2021-03-18	North America	USA	USC Clinical Lab	Los Angeles County Public Health Laboratories	P. Hemarajata et al.
EPI_ISL_1506116	USA/CA-LACPHL-AF00782/2021	2021-03-15	North America	USA	Huntington Memorial Hospital	Los Angeles County Public Health Laboratories	P. Hemarajata et al.
EPI_ISL_1506120	USA/CA-LACPHL-AF00786/2021	2021-03-22	North America	USA	USC Clinical Lab	Los Angeles County Public Health Laboratories	P. Hemarajata et al.
EPI_ISL_1506121	USA/CA-LACPHL-AF00787/2021	2021-03-22	North America	USA	USC Clinical Lab	Los Angeles County Public Health Laboratories	P. Hemarajata et al.
EPI_ISL_1506123	USA/CA-LACPHL-AF00789/2021	2021-03-22	North America	USA	USC Clinical Lab	Los Angeles County Public Health Laboratories	P. Hemarajata et al.
EPI_ISL_1506126	USA/CA-LACPHL-AF00792/2021	2021-03-23	North America	USA	USC Clinical Lab	Los Angeles County Public Health Laboratories	P. Hemarajata et al.
EPI_ISL_1503995	USA/CA-LACPHL-AF00800/2020	2020-12-18	North America	USA	Los Angeles County Public Health Laboratories	Los Angeles County Public Health Laboratories	P. Hemarajata et al.
EPI_ISL_1509289	USA/CA-LACPHL-AF00819/2021	2021-03-24	North America	USA	USC Clinical Lab	Los Angeles County Public Health Laboratories	P. Hemarajata et al.
EPI_ISL_1509290	USA/CA-LACPHL-AF00820/2021	2021-03-25	North America	USA	USC Clinical Lab	Los Angeles County Public Health Laboratories	P. Hemarajata et al.
EPI_ISL_1509294	USA/CA-LACPHL-AF00824/2021	2021-03-25	North America	USA	USC Clinical Lab	Los Angeles County Public Health Laboratories	P. Hemarajata et al.
EPI_ISL_1508930	USA/CA-LACPHL-AF00841/2021	2021-01-21	North America	USA	USC Clinical Lab	Los Angeles County Public Health Laboratories	P. Hemarajata et al.
EPI_ISL_1508932	USA/CA-LACPHL-AF00843/2021	2021-03-22	North America	USA	USC Clinical Lab	Los Angeles County Public Health Laboratories	P. Hemarajata et al.
EPI_ISL_1706608	USA/CA-LACPHL-AF00866/2021	2021-03-25	North America	USA	USC Clinical Lab	Los Angeles County Public Health Laboratories	P. Hemarajata et al.
EPI_ISL_1706609	USA/CA-LACPHL-AF00867/2021	2021-03-29	North America	USA	USC Clinical Lab	Los Angeles County Public Health Laboratories	P. Hemarajata et al.
EPI_ISL_1707042	USA/CA-LACPHL-AF00868/2021	2021-04-01	North America	USA	UCLA Clinical Micro Lab	Los Angeles County Public Health Laboratories	P. Hemarajata et al.
EPI_ISL_1707043	USA/CA-LACPHL-AF00869/2021	2021-03-16	North America	USA	UCLA Clinical Micro Lab	Los Angeles County Public Health Laboratories	P. Hemarajata et al.
EPI_ISL_1716873	USA/CA-LACPHL-AF00871/2021	2021-03-29	North America	USA	UCLA Clinical Micro Lab	Los Angeles County Public Health Laboratories	P. Hemarajata et al.
EPI_ISL_1707045	USA/CA-LACPHL-AF00872/2021	2021-04-01	North America	USA	UCLA Clinical Micro Lab	Los Angeles County Public Health Laboratories	P. Hemarajata et al.
EPI_ISL_1707046	USA/CA-LACPHL-AF00873/2021	2021-04-02	North America	USA	UCLA Clinical Micro Lab	Los Angeles County Public Health Laboratories	P. Hemarajata et al.
EPI_ISL_1707048	USA/CA-LACPHL-AF00875/2021	2021-04-05	North America	USA	UCLA Clinical Micro Lab	Los Angeles County Public Health Laboratories	P. Hemarajata et al.
EPI_ISL_1716874	USA/CA-LACPHL-AF00877/2021	2021-03-26	North America	USA	UCLA Clinical Micro Lab	Los Angeles County Public Health Laboratories	P. Hemarajata et al.
EPI_ISL_1716875	USA/CA-LACPHL-AF00879/2021	2021-03-29	North America	USA	UCLA Clinical Micro Lab	Los Angeles County Public Health Laboratories	P. Hemarajata et al.
EPI_ISL_1707051	USA/CA-LACPHL-AF00880/2021	2021-03-31	North America	USA	UCLA Clinical Micro Lab	Los Angeles County Public Health Laboratories	P. Hemarajata et al.
EPI_ISL_1707052	USA/CA-LACPHL-AF00881/2021	2021-03-31	North America	USA	UCLA Clinical Micro Lab	Los Angeles County Public Health Laboratories	P. Hemarajata et al.
EPI_ISL_1707054	USA/CA-LACPHL-AF00883/2021	2021-03-31	North America	USA	UCLA Clinical Micro Lab	Los Angeles County Public Health Laboratories	P. Hemarajata et al.
EPI_ISL_1716876	USA/CA-LACPHL-AF00884/2021	2021-03-31	North America	USA	UCLA Clinical Micro Lab	Los Angeles County Public Health Laboratories	P. Hemarajata et al.
EPI_ISL_1707059	USA/CA-LACPHL-AF00889/2021	2021-04-04	North America	USA	UCLA Clinical Micro Lab	Los Angeles County Public Health Laboratories	P. Hemarajata et al.
EPI_ISL_1707060	USA/CA-LACPHL-AF00890/2021	2021-04-06	North America	USA	UCLA Clinical Micro Lab	Los Angeles County Public Health Laboratories	P. Hemarajata et al.
EPI_ISL_1707078	USA/CA-LACPHL-AF00892/2021	2021-03-30	North America	USA	USC Clinical Lab	Los Angeles County Public Health Laboratories	P. Hemarajata et al.
EPI_ISL_1707081	USA/CA-LACPHL-AF00895/2021	2021-03-30	North America	USA	USC Clinical Lab	Los Angeles County Public Health Laboratories	P. Hemarajata et al.
EPI_ISL_1707082	USA/CA-LACPHL-AF00896/2021	2021-03-30	North America	USA	USC Clinical Lab	Los Angeles County Public Health Laboratories	P. Hemarajata et al.
EPI_ISL_1707084	USA/CA-LACPHL-AF00898/2021	2021-03-31	North America	USA	USC Clinical Lab	Los Angeles County Public Health Laboratories	P. Hemarajata et al.
EPI_ISL_1707085	USA/CA-LACPHL-AF00899/2021	2021-03-31	North America	USA	USC Clinical Lab	Los Angeles County Public Health Laboratories	P. Hemarajata et al.
EPI_ISL_1707086	USA/CA-LACPHL-AF00900/2021	2021-04-01	North America	USA	USC Clinical Lab	Los Angeles County Public Health Laboratories	P. Hemarajata et al.
EPI_ISL_1707087	USA/CA-LACPHL-AF00901/2021	2021-04-01	North America	USA	USC Clinical Lab	Los Angeles County Public Health Laboratories	P. Hemarajata et al.
EPI_ISL_1707089	USA/CA-LACPHL-AF00903/2021	2021-04-02	North America	USA	USC Clinical Lab	Los Angeles County Public Health Laboratories	P. Hemarajata et al.
EPI_ISL_1707093	USA/CA-LACPHL-AF00907/2021	2021-04-03	North America	USA	USC Clinical Lab	Los Angeles County Public Health Laboratories	P. Hemarajata et al.
EPI_ISL_1707094	USA/CA-LACPHL-AF00908/2021	2021-04-03	North America	USA	USC Clinical Lab	Los Angeles County Public Health Laboratories	P. Hemarajata et al.
EPI_ISL_1707095	USA/CA-LACPHL-AF00909/2021	2021-04-05	North America	USA	USC Clinical Lab	Los Angeles County Public Health Laboratories	P. Hemarajata et al.
EPI_ISL_1707097	USA/CA-LACPHL-AF00911/2021	2021-04-06	North America	USA	USC Clinical Lab	Los Angeles County Public Health Laboratories	P. Hemarajata et al.
EPI_ISL_1707098	USA/CA-LACPHL-AF00912/2021	2021-04-06	North America	USA	USC Clinical Lab	Los Angeles County Public Health Laboratories	P. Hemarajata et al.
EPI_ISL_1707677	USA/CA-LACPHL-AF00915/2020	2020-11-12	North America	USA	Los Angeles County Public Health Laboratories	Los Angeles County Public Health Laboratories	P. Hemarajata et al.
EPI_ISL_1707679	USA/CA-LACPHL-AF00917/2020	2020-11-12	North America	USA	Los Angeles County Public Health Laboratories	Los Angeles County Public Health Laboratories	P. Hemarajata et al.
EPI_ISL_1707680	USA/CA-LACPHL-AF00918/2021	2021-04-07	North America	USA	Fulgent Genetics	Los Angeles County Public Health Laboratories	P. Hemarajata et al.
EPI_ISL_1707681	USA/CA-LACPHL-AF00919/2021	2021-04-07	North America	USA	Fulgent Genetics	Los Angeles County Public Health Laboratories	P. Hemarajata et al.
EPI_ISL_1707682	USA/CA-LACPHL-AF00920/2021	2021-04-07	North America	USA	Fulgent Genetics	Los Angeles County Public Health Laboratories	P. Hemarajata et al.
EPI_ISL_1707685	USA/CA-LACPHL-AF00923/2021	2021-04-07	North America	USA	Fulgent Genetics	Los Angeles County Public Health Laboratories	P. Hemarajata et al.
EPI_ISL_1707686	USA/CA-LACPHL-AF00924/2021	2021-03-30	North America	USA	Los Angeles County Public Health Laboratories	Los Angeles County Public Health Laboratories	P. Hemarajata et al.
EPI_ISL_1716881	USA/CA-LACPHL-AF00926/2021	2021-04-08	North America	USA	USC Clinical Lab	Los Angeles County Public Health Laboratories	P. Hemarajata et al.
EPI_ISL_1716882	USA/CA-LACPHL-AF00927/2021	2021-04-10	North America	USA	USC Clinical Lab	Los Angeles County Public Health Laboratories	P. Hemarajata et al.
EPI_ISL_1716883	USA/CA-LACPHL-AF00928/2021	2021-04-09	North America	USA	USC Clinical Lab	Los Angeles County Public Health Laboratories	P. Hemarajata et al.
EPI_ISL_1716884	USA/CA-LACPHL-AF00929/2021	2021-04-12	North America	USA	USC Clinical Lab	Los Angeles County Public Health Laboratories	P. Hemarajata et al.
EPI_ISL_1716885	USA/CA-LACPHL-AF00930/2021	2021-04-12	North America	USA	USC Clinical Lab	Los Angeles County Public Health Laboratories	P. Hemarajata et al.
EPI_ISL_1716886	USA/CA-LACPHL-AF00931/2021	2021-04-12	North America	USA	USC Clinical Lab	Los Angeles County Public Health Laboratories	P. Hemarajata et al.
EPI_ISL_1716887	USA/CA-LACPHL-AF00932/2021	2021-04-12	North America	USA	USC Clinical Lab	Los Angeles County Public Health Laboratories	P. Hemarajata et al.
EPI_ISL_1716888	USA/CA-LACPHL-AF00933/2021	2021-04-12	North America	USA	USC Clinical Lab	Los Angeles County Public Health Laboratories	P. Hemarajata et al.
EPI_ISL_1716889	USA/CA-LACPHL-AF00934/2021	2021-04-12	North America	USA	USC Clinical Lab	Los Angeles County Public Health Laboratories	P. Hemarajata et al.
EPI_ISL_1716891	USA/CA-LACPHL-AF00936/2021	2021-04-13	North America	USA	USC Clinical Lab	Los Angeles County Public Health Laboratories	P. Hemarajata et al.
EPI_ISL_1716892	USA/CA-LACPHL-AF00937/2021	2021-04-13	North America	USA	USC Clinical Lab	Los Angeles County Public Health Laboratories	P. Hemarajata et al.
EPI_ISL_1716893	USA/CA-LACPHL-AF00938/2021	2021-03-30	North America	USA	USC Clinical Lab	Los Angeles County Public Health Laboratories	P. Hemarajata et al.
EPI_ISL_1716894	USA/CA-LACPHL-AF00939/2021	2021-04-05	North America	USA	USC Clinical Lab	Los Angeles County Public Health Laboratories	P. Hemarajata et al.
EPI_ISL_1716895	USA/CA-LACPHL-AF00940/2021	2021-03-31	North America	USA	USC Clinical Lab	Los Angeles County Public Health Laboratories	P. Hemarajata et al.
EPI_ISL_1716896	USA/CA-LACPHL-AF00941/2021	2021-04-02	North America	USA	Martin Luther King Jr. Community Hospital	Los Angeles County Public Health Laboratories	P. Hemarajata et al.
EPI_ISL_1716897	USA/CA-LACPHL-AF00942/2021	2021-04-06	North America	USA	USC Clinical Lab	Los Angeles County Public Health Laboratories	P. Hemarajata et al.
EPI_ISL_1716898	USA/CA-LACPHL-AF00943/2021	2021-04-06	North America	USA	USC Clinical Lab	Los Angeles County Public Health Laboratories	P. Hemarajata et al.
EPI_ISL_1716899	USA/CA-LACPHL-AF00944/2021	2021-04-13	North America	USA	Martin Luther King Jr. Community Hospital	Los Angeles County Public Health Laboratories	P. Hemarajata et al.
EPI_ISL_2106181	USA/CA-LACPHL-AF00949/2021	2021-04-21	North America	USA	Los Angeles County Public Health Laboratories	Los Angeles County Public Health Laboratories	Hemarajata et al
EPI_ISL_2031979	USA/CA-LACPHL-AF00950/2020	2020-11-12	North America	USA	Los Angeles County Public Health Laboratories	Los Angeles County Public Health Laboratories	P. Hemarajata et al.
EPI_ISL_2031982	USA/CA-LACPHL-AF00953/2020	2020-11-12	North America	USA	Los Angeles County Public Health Laboratories	Los Angeles County Public Health Laboratories	P. Hemarajata et al.
EPI_ISL_2031988	USA/CA-LACPHL-AF00960/2020	2020-11-24	North America	USA	Los Angeles County Public Health Laboratories	Los Angeles County Public Health Laboratories	P. Hemarajata et al.
EPI_ISL_2031989	USA/CA-LACPHL-AF00961/2020	2020-11-24	North America	USA	Los Angeles County Public Health Laboratories	Los Angeles County Public Health Laboratories	P. Hemarajata et al.
EPI_ISL_2031991	USA/CA-LACPHL-AF00963/2020	2020-11-20	North America	USA	Los Angeles County Public Health Laboratories	Los Angeles County Public Health Laboratories	P. Hemarajata et al.
EPI_ISL_2031996	USA/CA-LACPHL-AF00968/2020	2020-12-18	North America	USA	Los Angeles County Public Health Laboratories	Los Angeles County Public Health Laboratories	P. Hemarajata et al.
EPI_ISL_2259427	USA/CA-LACPHL-AF00995/2021	2021-04-24	North America	USA	Pomona Valley Hospital Medical Center	Los Angeles County Public Health Laboratories	P. Hemarajata et al.
EPI_ISL_2259428	USA/CA-LACPHL-AF00996/2021	2021-04-26	North America	USA	Pomona Valley Hospital Medical Center	Los Angeles County Public Health Laboratories	P. Hemarajata et al.
EPI_ISL_2259429	USA/CA-LACPHL-AF00997/2021	2021-04-28	North America	USA	Pomona Valley Hospital Medical Center	Los Angeles County Public Health Laboratories	P. Hemarajata et al.
EPI_ISL_2259430	USA/CA-LACPHL-AF00998/2021	2021-04-29	North America	USA	Pomona Valley Hospital Medical Center	Los Angeles County Public Health Laboratories	P. Hemarajata et al.
EPI_ISL_2259432	USA/CA-LACPHL-AF01001/2021	2021-04-23	North America	USA	USC Clinical Lab	Los Angeles County Public Health Laboratories	P. Hemarajata et al.
EPI_ISL_2259433	USA/CA-LACPHL-AF01002/2021	2021-04-23	North America	USA	USC Clinical Lab	Los Angeles County Public Health Laboratories	P. Hemarajata et al.
EPI_ISL_2259435	USA/CA-LACPHL-AF01004/2021	2021-04-23	North America	USA	USC Clinical Lab	Los Angeles County Public Health Laboratories	P. Hemarajata et al.
EPI_ISL_2259436	USA/CA-LACPHL-AF01005/2021	2021-04-28	North America	USA	UCLA Clinical Micro Lab	Los Angeles County Public Health Laboratories	P. Hemarajata et al.
EPI_ISL_2260385	USA/CA-LACPHL-AF01017/2021	2021-04-14	North America	USA	USC Clinical Lab	Los Angeles County Public Health Laboratories	P. Hemarajata et al.
EPI_ISL_2260386	USA/CA-LACPHL-AF01018/2021	2021-04-21	North America	USA	USC Clinical Lab	Los Angeles County Public Health Laboratories	P. Hemarajata et al.
EPI_ISL_2260388	USA/CA-LACPHL-AF01019/2021	2021-04-14	North America	USA	USC Clinical Lab	Los Angeles County Public Health Laboratories	P. Hemarajata et al.
EPI_ISL_2260392	USA/CA-LACPHL-AF01021/2021	2021-04-16	North America	USA	USC Clinical Lab	Los Angeles County Public Health Laboratories	P. Hemarajata et al.
EPI_ISL_2391781	USA/CA-LACPHL-AF01025/2021	2021-04-30	North America	USA	USC Clinical Lab	Los Angeles County Public Health Laboratories	P. Hemarajata et al.
EPI_ISL_2391786	USA/CA-LACPHL-AF01030/2021	2021-05-05	North America	USA	USC Clinical Lab	Los Angeles County Public Health Laboratories	P. Hemarajata et al.
EPI_ISL_2391787	USA/CA-LACPHL-AF01031/2021	2021-05-06	North America	USA	USC Clinical Lab	Los Angeles County Public Health Laboratories	P. Hemarajata et al.
EPI_ISL_2391788	USA/CA-LACPHL-AF01032/2021	2021-05-04	North America	USA	Huntington Memorial Hospital	Los Angeles County Public Health Laboratories	P. Hemarajata et al.
EPI_ISL_2391792	USA/CA-LACPHL-AF01036/2021	2021-05-04	North America	USA	Providence Saint Joseph Medical Center	Los Angeles County Public Health Laboratories	P. Hemarajata et al.
EPI_ISL_2391793	USA/CA-LACPHL-AF01037/2021	2021-05-06	North America	USA	City of Hope Comprehensive Cancer Center	Los Angeles County Public Health Laboratories	P. Hemarajata et al.
EPI_ISL_2391750	USA/CA-LACPHL-AF01039/2021	2021-05-01	North America	USA	Pomona Valley Hospital Medical Center	Los Angeles County Public Health Laboratories	P. Hemarajata et al.
EPI_ISL_2391751	USA/CA-LACPHL-AF01040/2021	2021-05-06	North America	USA	Pomona Valley Hospital Medical Center	Los Angeles County Public Health Laboratories	P. Hemarajata et al.
EPI_ISL_2391752	USA/CA-LACPHL-AF01041/2021	2021-05-01	North America	USA	Pomona Valley Hospital Medical Center	Los Angeles County Public Health Laboratories	P. Hemarajata et al.
EPI_ISL_2391753	USA/CA-LACPHL-AF01042/2021	2021-05-03	North America	USA	California Hospital Medical Center	Los Angeles County Public Health Laboratories	P. Hemarajata et al.
EPI_ISL_2392191	USA/CA-LACPHL-AF01050/2021	2021-05-08	North America	USA	UCLA Clinical Micro Lab	Los Angeles County Public Health Laboratories	P. Hemarajata et al.
EPI_ISL_2391761	USA/CA-LACPHL-AF01052/2021	2021-05-03	North America	USA	UCLA Clinical Micro Lab	Los Angeles County Public Health Laboratories	P. Hemarajata et al.
EPI_ISL_2391762	USA/CA-LACPHL-AF01053/2021	2021-05-01	North America	USA	UCLA Clinical Micro Lab	Los Angeles County Public Health Laboratories	P. Hemarajata et al.
EPI_ISL_2392192	USA/CA-LACPHL-AF01054/2021	2021-04-29	North America	USA	UCLA Clinical Micro Lab	Los Angeles County Public Health Laboratories	P. Hemarajata et al.
EPI_ISL_2392193	USA/CA-LACPHL-AF01055/2021	2021-05-08	North America	USA	UCLA Clinical Micro Lab	Los Angeles County Public Health Laboratories	P. Hemarajata et al.
EPI_ISL_2392194	USA/CA-LACPHL-AF01057/2021	2021-05-04	North America	USA	UCLA Clinical Micro Lab	Los Angeles County Public Health Laboratories	P. Hemarajata et al.
EPI_ISL_2391797	USA/CA-LACPHL-AF01061/2021	2021-04-04	North America	USA	Flow Diagnostics Lab	Los Angeles County Public Health Laboratories	P. Hemarajata et al.
EPI_ISL_2391801	USA/CA-LACPHL-AF01065/2021	2021-04-12	North America	USA	Flow Diagnostics Lab	Los Angeles County Public Health Laboratories	P. Hemarajata et al.
EPI_ISL_2391809	USA/CA-LACPHL-AF01074/2021	2021-04-30	North America	USA	UCLA Clinical Micro Lab	Los Angeles County Public Health Laboratories	P. Hemarajata et al.
EPI_ISL_2399619	USA/CA-LACPHL-AF01075/2021	2021-05-04	North America	USA	UCLA Clinical Micro Lab	Los Angeles County Public Health Laboratories	P. Hemarajata et al.
EPI_ISL_2391813	USA/CA-LACPHL-AF01079/2021	2021-04-21	North America	USA	UCLA Clinical Micro Lab	Los Angeles County Public Health Laboratories	P. Hemarajata et al.
EPI_ISL_2399620	USA/CA-LACPHL-AF01080/2021	2021-05-03	North America	USA	UCLA Clinical Micro Lab	Los Angeles County Public Health Laboratories	P. Hemarajata et al.
EPI_ISL_2392169	USA/CA-LACPHL-AF01083/2021	2021-04-15	North America	USA	Flow Diagnostics Lab	Los Angeles County Public Health Laboratories	P. Hemarajata et al.
EPI_ISL_2399613	USA/CA-LACPHL-AF01086/2021	2021-05-02	North America	USA	UCLA Clinical Micro Lab	Los Angeles County Public Health Laboratories	P. Hemarajata et al.
EPI_ISL_2392173	USA/CA-LACPHL-AF01089/2021	2021-04-27	North America	USA	UCLA Clinical Micro Lab	Los Angeles County Public Health Laboratories	P. Hemarajata et al.
EPI_ISL_2399614	USA/CA-LACPHL-AF01092/2021	2021-04-29	North America	USA	UCLA Clinical Micro Lab	Los Angeles County Public Health Laboratories	P. Hemarajata et al.
EPI_ISL_2392177	USA/CA-LACPHL-AF01094/2021	2021-05-05	North America	USA	UCLA Clinical Micro Lab	Los Angeles County Public Health Laboratories	P. Hemarajata et al.
EPI_ISL_2392179	USA/CA-LACPHL-AF01096/2021	2021-05-04	North America	USA	UCLA Clinical Micro Lab	Los Angeles County Public Health Laboratories	P. Hemarajata et al.
EPI_ISL_2399615	USA/CA-LACPHL-AF01097/2021	2021-04-29	North America	USA	UCLA Clinical Micro Lab	Los Angeles County Public Health Laboratories	P. Hemarajata et al.
EPI_ISL_2399616	USA/CA-LACPHL-AF01098/2021	2021-05-04	North America	USA	UCLA Clinical Micro Lab	Los Angeles County Public Health Laboratories	P. Hemarajata et al.
EPI_ISL_2404847	USA/CA-LACPHL-AF01100/2021	2021-05-12	North America	USA	Pomona Valley Hospital Medical Center	Los Angeles County Public Health Laboratories	P. Hemarajata et al.
EPI_ISL_2404848	USA/CA-LACPHL-AF01101/2021	2021-04-25	North America	USA	UCLA Clinical Micro Lab	Los Angeles County Public Health Laboratories	P. Hemarajata et al.
EPI_ISL_2404849	USA/CA-LACPHL-AF01102/2021	2021-04-30	North America	USA	UCLA Clinical Micro Lab	Los Angeles County Public Health Laboratories	P. Hemarajata et al.
EPI_ISL_2404850	USA/CA-LACPHL-AF01103/2021	2021-04-25	North America	USA	UCLA Clinical Micro Lab	Los Angeles County Public Health Laboratories	P. Hemarajata et al.
EPI_ISL_2404851	USA/CA-LACPHL-AF01104/2021	2021-04-23	North America	USA	UCLA Clinical Micro Lab	Los Angeles County Public Health Laboratories	P. Hemarajata et al.
EPI_ISL_2404852	USA/CA-LACPHL-AF01105/2021	2021-04-30	North America	USA	UCLA Clinical Micro Lab	Los Angeles County Public Health Laboratories	P. Hemarajata et al.
EPI_ISL_2404853	USA/CA-LACPHL-AF01106/2021	2021-04-29	North America	USA	UCLA Clinical Micro Lab	Los Angeles County Public Health Laboratories	P. Hemarajata et al.
EPI_ISL_2404854	USA/CA-LACPHL-AF01107/2021	2021-04-30	North America	USA	UCLA Clinical Micro Lab	Los Angeles County Public Health Laboratories	P. Hemarajata et al.
EPI_ISL_2404855	USA/CA-LACPHL-AF01108/2021	2021-05-03	North America	USA	UCLA Clinical Micro Lab	Los Angeles County Public Health Laboratories	P. Hemarajata et al.
EPI_ISL_2404857	USA/CA-LACPHL-AF01110/2021	2021-05-04	North America	USA	UCLA Clinical Micro Lab	Los Angeles County Public Health Laboratories	P. Hemarajata et al.
EPI_ISL_2404858	USA/CA-LACPHL-AF01111/2021	2021-04-23	North America	USA	UCLA Clinical Micro Lab	Los Angeles County Public Health Laboratories	P. Hemarajata et al.
EPI_ISL_2404859	USA/CA-LACPHL-AF01112/2021	2021-04-24	North America	USA	UCLA Clinical Micro Lab	Los Angeles County Public Health Laboratories	P. Hemarajata et al.
EPI_ISL_2404860	USA/CA-LACPHL-AF01113/2021	2021-05-05	North America	USA	UCLA Clinical Micro Lab	Los Angeles County Public Health Laboratories	P. Hemarajata et al.
EPI_ISL_2404861	USA/CA-LACPHL-AF01114/2021	2021-05-08	North America	USA	UCLA Clinical Micro Lab	Los Angeles County Public Health Laboratories	P. Hemarajata et al.
EPI_ISL_2404862	USA/CA-LACPHL-AF01115/2021	2021-05-01	North America	USA	UCLA Clinical Micro Lab	Los Angeles County Public Health Laboratories	P. Hemarajata et al.
EPI_ISL_2404863	USA/CA-LACPHL-AF01116/2021	2021-05-05	North America	USA	UCLA Clinical Micro Lab	Los Angeles County Public Health Laboratories	P. Hemarajata et al.
EPI_ISL_2404864	USA/CA-LACPHL-AF01117/2021	2021-05-03	North America	USA	UCLA Clinical Micro Lab	Los Angeles County Public Health Laboratories	P. Hemarajata et al.
EPI_ISL_2404868	USA/CA-LACPHL-AF01121/2021	2021-04-25	North America	USA	UCLA Clinical Micro Lab	Los Angeles County Public Health Laboratories	P. Hemarajata et al.
EPI_ISL_2404869	USA/CA-LACPHL-AF01122/2021	2021-04-27	North America	USA	UCLA Clinical Micro Lab	Los Angeles County Public Health Laboratories	P. Hemarajata et al.
EPI_ISL_2405167	USA/CA-LACPHL-AF01123/2021	2021-05-05	North America	USA	UCLA Clinical Micro Lab	Los Angeles County Public Health Laboratories	P. Hemarajata et al.
EPI_ISL_2405204	USA/CA-LACPHL-AF01126/2021	2021-05-09	North America	USA	Pomona Valley Hospital Medical Center	Los Angeles County Public Health Laboratories	P. Hemarajata et al.
EPI_ISL_2405208	USA/CA-LACPHL-AF01130/2021	2021-05-08	North America	USA	Flow Diagnostics Lab	Los Angeles County Public Health Laboratories	P. Hemarajata et al.
EPI_ISL_2405212	USA/CA-LACPHL-AF01134/2021	2021-04-30	North America	USA	Flow Diagnostics Lab	Los Angeles County Public Health Laboratories	P. Hemarajata et al.
EPI_ISL_2405213	USA/CA-LACPHL-AF01135/2021	2021-05-03	North America	USA	Flow Diagnostics Lab	Los Angeles County Public Health Laboratories	P. Hemarajata et al.
EPI_ISL_2405215	USA/CA-LACPHL-AF01137/2021	2021-05-07	North America	USA	Flow Diagnostics Lab	Los Angeles County Public Health Laboratories	P. Hemarajata et al.
EPI_ISL_2405178	USA/CA-LACPHL-AF01138/2021	2021-05-19	North America	USA	Pomona Valley Hospital Medical Center	Los Angeles County Public Health Laboratories	P. Hemarajata et al.
EPI_ISL_2405179	USA/CA-LACPHL-AF01139/2021	2021-05-17	North America	USA	California Hospital Medical Center	Los Angeles County Public Health Laboratories	P. Hemarajata et al.
EPI_ISL_2405180	USA/CA-LACPHL-AF01140/2021	2021-05-14	North America	USA	USC Clinical Lab	Los Angeles County Public Health Laboratories	P. Hemarajata et al.
EPI_ISL_2405181	USA/CA-LACPHL-AF01141/2021	2021-05-15	North America	USA	USC Clinical Lab	Los Angeles County Public Health Laboratories	P. Hemarajata et al.
EPI_ISL_2405182	USA/CA-LACPHL-AF01142/2021	2021-05-12	North America	USA	Huntington Memorial Hospital	Los Angeles County Public Health Laboratories	P. Hemarajata et al.
EPI_ISL_2405184	USA/CA-LACPHL-AF01144/2021	2021-05-10	North America	USA	Flow Diagnostics Lab	Los Angeles County Public Health Laboratories	P. Hemarajata et al.
EPI_ISL_2405185	USA/CA-LACPHL-AF01145/2021	2021-05-09	North America	USA	Flow Diagnostics Lab	Los Angeles County Public Health Laboratories	P. Hemarajata et al.
EPI_ISL_2424212	USA/CA-LACPHL-AF01146/2021	2021-05-02	North America	USA	Martin Luther King Jr. Community Hospital	Los Angeles County Public Health Laboratories	P. Hemarajata et al.
EPI_ISL_2424199	USA/CA-LACPHL-AF01150/2021	2021-05-07	North America	USA	UCLA Clinical Micro Lab	Los Angeles County Public Health Laboratories	P. Hemarajata et al.
EPI_ISL_2424200	USA/CA-LACPHL-AF01151/2021	2021-04-26	North America	USA	UCLA Clinical Micro Lab	Los Angeles County Public Health Laboratories	P. Hemarajata et al.
EPI_ISL_2424210	USA/CA-LACPHL-AF01152/2021	2021-04-20	North America	USA	UCLA Clinical Micro Lab	Los Angeles County Public Health Laboratories	P. Hemarajata et al.
EPI_ISL_2424197	USA/CA-LACPHL-AF01153/2021	2021-04-24	North America	USA	UCLA Clinical Micro Lab	Los Angeles County Public Health Laboratories	P. Hemarajata et al.
EPI_ISL_2424211	USA/CA-LACPHL-AF01154/2021	2021-04-29	North America	USA	UCLA Clinical Micro Lab	Los Angeles County Public Health Laboratories	P. Hemarajata et al.
EPI_ISL_2424206	USA/CA-LACPHL-AF01155/2021	2021-05-04	North America	USA	UCLA Clinical Micro Lab	Los Angeles County Public Health Laboratories	P. Hemarajata et al.
EPI_ISL_2424207	USA/CA-LACPHL-AF01156/2021	2021-04-29	North America	USA	UCLA Clinical Micro Lab	Los Angeles County Public Health Laboratories	P. Hemarajata et al.
EPI_ISL_2424204	USA/CA-LACPHL-AF01160/2021	2021-05-06	North America	USA	UCLA Clinical Micro Lab	Los Angeles County Public Health Laboratories	P. Hemarajata et al.
EPI_ISL_2424198	USA/CA-LACPHL-AF01162/2021	2021-05-04	North America	USA	UCLA Clinical Micro Lab	Los Angeles County Public Health Laboratories	P. Hemarajata et al.
EPI_ISL_2424201	USA/CA-LACPHL-AF01166/2021	2021-04-26	North America	USA	UCLA Clinical Micro Lab	Los Angeles County Public Health Laboratories	P. Hemarajata et al.
EPI_ISL_2424202	USA/CA-LACPHL-AF01167/2021	2021-05-02	North America	USA	UCLA Clinical Micro Lab	Los Angeles County Public Health Laboratories	P. Hemarajata et al.
EPI_ISL_2424208	USA/CA-LACPHL-AF01168/2021	2021-05-02	North America	USA	UCLA Clinical Micro Lab	Los Angeles County Public Health Laboratories	P. Hemarajata et al.
EPI_ISL_2424178	USA/CA-LACPHL-AF01169/2021	2021-04-23	North America	USA	UCLA Clinical Micro Lab	Los Angeles County Public Health Laboratories	P. Hemarajata et al.
EPI_ISL_2424179	USA/CA-LACPHL-AF01170/2021	2021-04-23	North America	USA	UCLA Clinical Micro Lab	Los Angeles County Public Health Laboratories	P. Hemarajata et al.
EPI_ISL_2424188	USA/CA-LACPHL-AF01172/2021	2021-04-22	North America	USA	UCLA Clinical Micro Lab	Los Angeles County Public Health Laboratories	P. Hemarajata et al.
EPI_ISL_2424180	USA/CA-LACPHL-AF01175/2021	2021-04-29	North America	USA	UCLA Clinical Micro Lab	Los Angeles County Public Health Laboratories	P. Hemarajata et al.
EPI_ISL_2424181	USA/CA-LACPHL-AF01180/2021	2021-04-29	North America	USA	UCLA Clinical Micro Lab	Los Angeles County Public Health Laboratories	P. Hemarajata et al.
EPI_ISL_2424182	USA/CA-LACPHL-AF01182/2021	2021-04-23	North America	USA	UCLA Clinical Micro Lab	Los Angeles County Public Health Laboratories	P. Hemarajata et al.
EPI_ISL_2424177	USA/CA-LACPHL-AF01185/2021	2021-04-29	North America	USA	UCLA Clinical Micro Lab	Los Angeles County Public Health Laboratories	P. Hemarajata et al.
EPI_ISL_2424175	USA/CA-LACPHL-AF01186/2021	2021-05-04	North America	USA	UCLA Clinical Micro Lab	Los Angeles County Public Health Laboratories	P. Hemarajata et al.
EPI_ISL_2617944	USA/CA-LACPHL-AF01191/2021	2021-05-14	North America	USA	UCLA Clinical Micro Lab	Los Angeles County Public Health Laboratories	P. Hemarajata et al.
EPI_ISL_2617946	USA/CA-LACPHL-AF01193/2021	2021-05-19	North America	USA	UCLA Clinical Micro Lab	Los Angeles County Public Health Laboratories	P. Hemarajata et al.
EPI_ISL_2617947	USA/CA-LACPHL-AF01194/2021	2021-05-21	North America	USA	UCLA Clinical Micro Lab	Los Angeles County Public Health Laboratories	P. Hemarajata et al.
EPI_ISL_2617949	USA/CA-LACPHL-AF01196/2021	2021-05-14	North America	USA	UCLA Clinical Micro Lab	Los Angeles County Public Health Laboratories	P. Hemarajata et al.
EPI_ISL_2617951	USA/CA-LACPHL-AF01198/2021	2021-05-19	North America	USA	UCLA Clinical Micro Lab	Los Angeles County Public Health Laboratories	P. Hemarajata et al.
EPI_ISL_2617952	USA/CA-LACPHL-AF01199/2021	2021-05-21	North America	USA	UCLA Clinical Micro Lab	Los Angeles County Public Health Laboratories	P. Hemarajata et al.
EPI_ISL_2617955	USA/CA-LACPHL-AF01202/2021	2021-05-22	North America	USA	UCLA Clinical Micro Lab	Los Angeles County Public Health Laboratories	P. Hemarajata et al.
EPI_ISL_2617957	USA/CA-LACPHL-AF01204/2021	2021-05-19	North America	USA	UCLA Clinical Micro Lab	Los Angeles County Public Health Laboratories	P. Hemarajata et al.
EPI_ISL_2617958	USA/CA-LACPHL-AF01205/2021	2021-05-11	North America	USA	UCLA Clinical Micro Lab	Los Angeles County Public Health Laboratories	P. Hemarajata et al.
EPI_ISL_2617959	USA/CA-LACPHL-AF01206/2020	2020-12-30	North America	USA	UCLA Clinical Micro Lab	Los Angeles County Public Health Laboratories	P. Hemarajata et al.
EPI_ISL_2620746	USA/CA-LACPHL-AF01207/2021	2021-04-27	North America	USA	UCLA Clinical Micro Lab	Los Angeles County Public Health Laboratories	P. Hemarajata et al.
EPI_ISL_2620748	USA/CA-LACPHL-AF01209/2021	2021-04-29	North America	USA	UCLA Clinical Micro Lab	Los Angeles County Public Health Laboratories	P. Hemarajata et al.
EPI_ISL_2620749	USA/CA-LACPHL-AF01210/2021	2021-04-30	North America	USA	UCLA Clinical Micro Lab	Los Angeles County Public Health Laboratories	P. Hemarajata et al.
EPI_ISL_2620751	USA/CA-LACPHL-AF01212/2021	2021-04-21	North America	USA	UCLA Clinical Micro Lab	Los Angeles County Public Health Laboratories	P. Hemarajata et al.
EPI_ISL_2620753	USA/CA-LACPHL-AF01214/2021	2021-04-26	North America	USA	UCLA Clinical Micro Lab	Los Angeles County Public Health Laboratories	P. Hemarajata et al.
EPI_ISL_2620754	USA/CA-LACPHL-AF01215/2021	2021-04-09	North America	USA	UCLA Clinical Micro Lab	Los Angeles County Public Health Laboratories	P. Hemarajata et al.
EPI_ISL_2620755	USA/CA-LACPHL-AF01216/2021	2021-04-09	North America	USA	UCLA Clinical Micro Lab	Los Angeles County Public Health Laboratories	P. Hemarajata et al.
EPI_ISL_2620758	USA/CA-LACPHL-AF01219/2021	2021-04-13	North America	USA	UCLA Clinical Micro Lab	Los Angeles County Public Health Laboratories	P. Hemarajata et al.
EPI_ISL_2620761	USA/CA-LACPHL-AF01222/2021	2021-04-06	North America	USA	UCLA Clinical Micro Lab	Los Angeles County Public Health Laboratories	P. Hemarajata et al.
EPI_ISL_2620763	USA/CA-LACPHL-AF01224/2021	2021-04-08	North America	USA	UCLA Clinical Micro Lab	Los Angeles County Public Health Laboratories	P. Hemarajata et al.
EPI_ISL_2620764	USA/CA-LACPHL-AF01225/2021	2021-04-09	North America	USA	UCLA Clinical Micro Lab	Los Angeles County Public Health Laboratories	P. Hemarajata et al.
EPI_ISL_2620765	USA/CA-LACPHL-AF01226/2021	2021-04-12	North America	USA	UCLA Clinical Micro Lab	Los Angeles County Public Health Laboratories	P. Hemarajata et al.
EPI_ISL_2620768	USA/CA-LACPHL-AF01229/2021	2021-04-16	North America	USA	UCLA Clinical Micro Lab	Los Angeles County Public Health Laboratories	P. Hemarajata et al.
EPI_ISL_2620777	USA/CA-LACPHL-AF01238/2021	2021-05-23	North America	USA	California Hospital Medical Center	Los Angeles County Public Health Laboratories	P. Hemarajata et al.
EPI_ISL_2620779	USA/CA-LACPHL-AF01240/2021	2021-05-31	North America	USA	Torrance Memorial Medical Center	Los Angeles County Public Health Laboratories	P. Hemarajata et al.
EPI_ISL_2620780	USA/CA-LACPHL-AF01241/2021	2021-02-05	North America	USA	Los Angeles County Public Health Laboratories	Los Angeles County Public Health Laboratories	P. Hemarajata et al.
EPI_ISL_2620788	USA/CA-LACPHL-AF01249/2021	2021-02-09	North America	USA	Los Angeles County Public Health Laboratories	Los Angeles County Public Health Laboratories	P. Hemarajata et al.
EPI_ISL_2620791	USA/CA-LACPHL-AF01252/2021	2021-02-09	North America	USA	Los Angeles County Public Health Laboratories	Los Angeles County Public Health Laboratories	P. Hemarajata et al.
EPI_ISL_2620792	USA/CA-LACPHL-AF01253/2021	2021-02-09	North America	USA	Los Angeles County Public Health Laboratories	Los Angeles County Public Health Laboratories	P. Hemarajata et al.
EPI_ISL_2620830	USA/CA-LACPHL-AF01257/2020	2020-09-15	North America	USA	OmniPathology Laboratory	Los Angeles County Public Health Laboratories	P. Hemarajata et al.
EPI_ISL_2620831	USA/CA-LACPHL-AF01258/2020	2020-09-16	North America	USA	OmniPathology Laboratory	Los Angeles County Public Health Laboratories	P. Hemarajata et al.
EPI_ISL_2620832	USA/CA-LACPHL-AF01259/2020	2020-09-16	North America	USA	OmniPathology Laboratory	Los Angeles County Public Health Laboratories	P. Hemarajata et al.
EPI_ISL_2620833	USA/CA-LACPHL-AF01260/2020	2020-09-16	North America	USA	OmniPathology Laboratory	Los Angeles County Public Health Laboratories	P. Hemarajata et al.
EPI_ISL_2620834	USA/CA-LACPHL-AF01261/2020	2020-09-16	North America	USA	OmniPathology Laboratory	Los Angeles County Public Health Laboratories	P. Hemarajata et al.
EPI_ISL_2620835	USA/CA-LACPHL-AF01262/2020	2020-09-16	North America	USA	OmniPathology Laboratory	Los Angeles County Public Health Laboratories	P. Hemarajata et al.
EPI_ISL_2620836	USA/CA-LACPHL-AF01263/2020	2020-09-18	North America	USA	OmniPathology Laboratory	Los Angeles County Public Health Laboratories	P. Hemarajata et al.
EPI_ISL_2620837	USA/CA-LACPHL-AF01264/2020	2020-09-18	North America	USA	OmniPathology Laboratory	Los Angeles County Public Health Laboratories	P. Hemarajata et al.
EPI_ISL_2620838	USA/CA-LACPHL-AF01265/2020	2020-09-21	North America	USA	OmniPathology Laboratory	Los Angeles County Public Health Laboratories	P. Hemarajata et al.
EPI_ISL_2620839	USA/CA-LACPHL-AF01266/2020	2020-09-21	North America	USA	OmniPathology Laboratory	Los Angeles County Public Health Laboratories	P. Hemarajata et al.
EPI_ISL_2620840	USA/CA-LACPHL-AF01267/2020	2020-09-21	North America	USA	OmniPathology Laboratory	Los Angeles County Public Health Laboratories	P. Hemarajata et al.
EPI_ISL_2620841	USA/CA-LACPHL-AF01268/2020	2020-09-22	North America	USA	OmniPathology Laboratory	Los Angeles County Public Health Laboratories	P. Hemarajata et al.
EPI_ISL_2620843	USA/CA-LACPHL-AF01270/2020	2020-09-23	North America	USA	OmniPathology Laboratory	Los Angeles County Public Health Laboratories	P. Hemarajata et al.
EPI_ISL_2620844	USA/CA-LACPHL-AF01271/2020	2020-09-23	North America	USA	OmniPathology Laboratory	Los Angeles County Public Health Laboratories	P. Hemarajata et al.
EPI_ISL_2620845	USA/CA-LACPHL-AF01272/2020	2020-09-23	North America	USA	OmniPathology Laboratory	Los Angeles County Public Health Laboratories	P. Hemarajata et al.
EPI_ISL_2620846	USA/CA-LACPHL-AF01273/2020	2020-09-23	North America	USA	OmniPathology Laboratory	Los Angeles County Public Health Laboratories	P. Hemarajata et al.
EPI_ISL_2620847	USA/CA-LACPHL-AF01274/2020	2020-09-28	North America	USA	OmniPathology Laboratory	Los Angeles County Public Health Laboratories	P. Hemarajata et al.
EPI_ISL_2620848	USA/CA-LACPHL-AF01275/2020	2020-09-28	North America	USA	OmniPathology Laboratory	Los Angeles County Public Health Laboratories	P. Hemarajata et al.
EPI_ISL_2620849	USA/CA-LACPHL-AF01276/2020	2020-09-28	North America	USA	OmniPathology Laboratory	Los Angeles County Public Health Laboratories	P. Hemarajata et al.
EPI_ISL_2620802	USA/CA-LACPHL-AF01277/2020	2020-09-28	North America	USA	OmniPathology Laboratory	Los Angeles County Public Health Laboratories	P. Hemarajata et al.
EPI_ISL_2620803	USA/CA-LACPHL-AF01278/2020	2020-09-29	North America	USA	OmniPathology Laboratory	Los Angeles County Public Health Laboratories	P. Hemarajata et al.
EPI_ISL_2620805	USA/CA-LACPHL-AF01280/2020	2020-09-29	North America	USA	OmniPathology Laboratory	Los Angeles County Public Health Laboratories	P. Hemarajata et al.
EPI_ISL_2620806	USA/CA-LACPHL-AF01281/2020	2020-09-29	North America	USA	OmniPathology Laboratory	Los Angeles County Public Health Laboratories	P. Hemarajata et al.
EPI_ISL_2620807	USA/CA-LACPHL-AF01282/2020	2020-09-30	North America	USA	OmniPathology Laboratory	Los Angeles County Public Health Laboratories	P. Hemarajata et al.
EPI_ISL_2620808	USA/CA-LACPHL-AF01283/2020	2020-09-30	North America	USA	OmniPathology Laboratory	Los Angeles County Public Health Laboratories	P. Hemarajata et al.
EPI_ISL_2620810	USA/CA-LACPHL-AF01285/2020	2020-09-30	North America	USA	OmniPathology Laboratory	Los Angeles County Public Health Laboratories	P. Hemarajata et al.
EPI_ISL_2620812	USA/CA-LACPHL-AF01287/2020	2020-10-02	North America	USA	OmniPathology Laboratory	Los Angeles County Public Health Laboratories	P. Hemarajata et al.
EPI_ISL_2620813	USA/CA-LACPHL-AF01288/2020	2020-10-02	North America	USA	OmniPathology Laboratory	Los Angeles County Public Health Laboratories	P. Hemarajata et al.
EPI_ISL_2620814	USA/CA-LACPHL-AF01289/2020	2020-10-02	North America	USA	OmniPathology Laboratory	Los Angeles County Public Health Laboratories	P. Hemarajata et al.
EPI_ISL_2620815	USA/CA-LACPHL-AF01290/2020	2020-10-25	North America	USA	OmniPathology Laboratory	Los Angeles County Public Health Laboratories	P. Hemarajata et al.
EPI_ISL_2620816	USA/CA-LACPHL-AF01291/2020	2020-10-24	North America	USA	OmniPathology Laboratory	Los Angeles County Public Health Laboratories	P. Hemarajata et al.
EPI_ISL_2620817	USA/CA-LACPHL-AF01292/2020	2020-10-24	North America	USA	OmniPathology Laboratory	Los Angeles County Public Health Laboratories	P. Hemarajata et al.
EPI_ISL_2620818	USA/CA-LACPHL-AF01293/2020	2020-10-26	North America	USA	OmniPathology Laboratory	Los Angeles County Public Health Laboratories	P. Hemarajata et al.
EPI_ISL_2620819	USA/CA-LACPHL-AF01294/2020	2020-10-28	North America	USA	OmniPathology Laboratory	Los Angeles County Public Health Laboratories	P. Hemarajata et al.
EPI_ISL_2620821	USA/CA-LACPHL-AF01296/2020	2020-10-29	North America	USA	OmniPathology Laboratory	Los Angeles County Public Health Laboratories	P. Hemarajata et al.
EPI_ISL_2620822	USA/CA-LACPHL-AF01297/2020	2020-10-29	North America	USA	OmniPathology Laboratory	Los Angeles County Public Health Laboratories	P. Hemarajata et al.
EPI_ISL_2620823	USA/CA-LACPHL-AF01298/2020	2020-11-18	North America	USA	OmniPathology Laboratory	Los Angeles County Public Health Laboratories	P. Hemarajata et al.
EPI_ISL_2620825	USA/CA-LACPHL-AF01300/2021	2021-02-04	North America	USA	Los Angeles County Public Health Laboratories	Los Angeles County Public Health Laboratories	P. Hemarajata et al.
EPI_ISL_2620826	USA/CA-LACPHL-AF01301/2021	2021-06-06	North America	USA	Martin Luther King, Jr. Outpatient Center	Los Angeles County Public Health Laboratories	P. Hemarajata et al.
EPI_ISL_2620827	USA/CA-LACPHL-AF01302/2021	2021-06-06	North America	USA	Palmdale Regional Medical Center	Los Angeles County Public Health Laboratories	P. Hemarajata et al.
EPI_ISL_2620828	USA/CA-LACPHL-AF01303/2021	2021-06-07	North America	USA	Palmdale Regional Medical Center	Los Angeles County Public Health Laboratories	P. Hemarajata et al.
EPI_ISL_2772506	USA/CA-LACPHL-AF01310/2021	2021-05-27	North America	USA	UCLA Clinical Micro Lab	Los Angeles County Public Health Laboratories	P. Hemarajata et al.
EPI_ISL_2772515	USA/CA-LACPHL-AF01319/2021	2021-06-02	North America	USA	UCLA Clinical Micro Lab	Los Angeles County Public Health Laboratories	P. Hemarajata et al.
EPI_ISL_2772517	USA/CA-LACPHL-AF01321/2021	2021-06-04	North America	USA	UCLA Clinical Micro Lab	Los Angeles County Public Health Laboratories	P. Hemarajata et al.
EPI_ISL_2772519	USA/CA-LACPHL-AF01323/2021	2021-06-01	North America	USA	UCLA Clinical Micro Lab	Los Angeles County Public Health Laboratories	P. Hemarajata et al.
EPI_ISL_2774562	USA/CA-LACPHL-AF01330/2021	2021-04-08	North America	USA	Martin Luther King Jr. Community Hospital	Los Angeles County Public Health Laboratories	P. Hemarajata et al.
EPI_ISL_2774564	USA/CA-LACPHL-AF01332/2021	2021-01-30	North America	USA	Los Angeles County Public Health Laboratories	Los Angeles County Public Health Laboratories	P. Hemarajata et al.
EPI_ISL_2811918	USA/CA-LACPHL-AF01343/2020	2020-09-30	North America	USA	OmniPathology Laboratory	Los Angeles County Public Health Laboratories	P. Hemarajata et al.
EPI_ISL_2811919	USA/CA-LACPHL-AF01344/2020	2020-10-28	North America	USA	OmniPathology Laboratory	Los Angeles County Public Health Laboratories	P. Hemarajata et al.
EPI_ISL_2811920	USA/CA-LACPHL-AF01345/2021	2021-05-28	North America	USA	UCLA Clinical Micro Lab	Los Angeles County Public Health Laboratories	P. Hemarajata et al.
EPI_ISL_2811921	USA/CA-LACPHL-AF01346/2021	2021-06-03	North America	USA	UCLA Clinical Micro Lab	Los Angeles County Public Health Laboratories	P. Hemarajata et al.
EPI_ISL_2811923	USA/CA-LACPHL-AF01348/2020	2020-10-25	North America	USA	OmniPathology Laboratory	Los Angeles County Public Health Laboratories	P. Hemarajata et al.
EPI_ISL_2811924	USA/CA-LACPHL-AF01349/2020	2020-10-23	North America	USA	OmniPathology Laboratory	Los Angeles County Public Health Laboratories	P. Hemarajata et al.
EPI_ISL_2811925	USA/CA-LACPHL-AF01350/2020	2020-10-26	North America	USA	OmniPathology Laboratory	Los Angeles County Public Health Laboratories	P. Hemarajata et al.
EPI_ISL_2811926	USA/CA-LACPHL-AF01351/2020	2020-10-26	North America	USA	OmniPathology Laboratory	Los Angeles County Public Health Laboratories	P. Hemarajata et al.
EPI_ISL_2811927	USA/CA-LACPHL-AF01352/2020	2020-10-26	North America	USA	OmniPathology Laboratory	Los Angeles County Public Health Laboratories	P. Hemarajata et al.
EPI_ISL_2811929	USA/CA-LACPHL-AF01354/2020	2020-10-27	North America	USA	OmniPathology Laboratory	Los Angeles County Public Health Laboratories	P. Hemarajata et al.
EPI_ISL_2811930	USA/CA-LACPHL-AF01355/2020	2020-10-27	North America	USA	OmniPathology Laboratory	Los Angeles County Public Health Laboratories	P. Hemarajata et al.
EPI_ISL_2811932	USA/CA-LACPHL-AF01357/2020	2020-10-27	North America	USA	OmniPathology Laboratory	Los Angeles County Public Health Laboratories	P. Hemarajata et al.
EPI_ISL_2811933	USA/CA-LACPHL-AF01358/2020	2020-10-28	North America	USA	OmniPathology Laboratory	Los Angeles County Public Health Laboratories	P. Hemarajata et al.
EPI_ISL_2811934	USA/CA-LACPHL-AF01359/2020	2020-10-28	North America	USA	OmniPathology Laboratory	Los Angeles County Public Health Laboratories	P. Hemarajata et al.
EPI_ISL_2811935	USA/CA-LACPHL-AF01360/2020	2020-10-29	North America	USA	OmniPathology Laboratory	Los Angeles County Public Health Laboratories	P. Hemarajata et al.
EPI_ISL_2811937	USA/CA-LACPHL-AF01362/2020	2020-10-29	North America	USA	OmniPathology Laboratory	Los Angeles County Public Health Laboratories	P. Hemarajata et al.
EPI_ISL_2811938	USA/CA-LACPHL-AF01363/2020	2020-10-29	North America	USA	OmniPathology Laboratory	Los Angeles County Public Health Laboratories	P. Hemarajata et al.
EPI_ISL_2811941	USA/CA-LACPHL-AF01366/2021	2021-06-21	North America	USA	Adventist Health Glendale	Los Angeles County Public Health Laboratories	P. Hemarajata et al.
EPI_ISL_2811942	USA/CA-LACPHL-AF01367/2021	2021-06-20	North America	USA	USC Clinical Lab	Los Angeles County Public Health Laboratories	P. Hemarajata et al.
EPI_ISL_2811960	USA/CA-LACPHL-AF01369/2020	2020-10-27	North America	USA	OmniPathology Laboratory	Los Angeles County Public Health Laboratories	P. Hemarajata et al.
EPI_ISL_2811962	USA/CA-LACPHL-AF01371/2021	2021-04-27	North America	USA	Olive View Medical Center	Los Angeles County Public Health Laboratories	P. Hemarajata et al.
EPI_ISL_2811963	USA/CA-LACPHL-AF01372/2021	2021-04-23	North America	USA	Olive View Medical Center	Los Angeles County Public Health Laboratories	P. Hemarajata et al.
EPI_ISL_2811980	USA/CA-LACPHL-AF01389/2020	2020-11-18	North America	USA	OmniPathology Laboratory	Los Angeles County Public Health Laboratories	P. Hemarajata et al.
EPI_ISL_2812000	USA/CA-LACPHL-AF01394/2021	2021-06-17	North America	USA	Pomona Valley Hospital Medical Center	Los Angeles County Public Health Laboratories	P. Hemarajata et al.
EPI_ISL_2812001	USA/CA-LACPHL-AF01395/2021	2021-06-11	North America	USA	California Hospital Medical Center	Los Angeles County Public Health Laboratories	P. Hemarajata et al.
EPI_ISL_2812005	USA/CA-LACPHL-AF01399/2021	2021-06-13	North America	USA	Saint Francis Medical Center	Los Angeles County Public Health Laboratories	P. Hemarajata et al.
EPI_ISL_2812006	USA/CA-LACPHL-AF01400/2021	2021-06-11	North America	USA	Palmdale Regional Medical Center	Los Angeles County Public Health Laboratories	P. Hemarajata et al.
EPI_ISL_2812007	USA/CA-LACPHL-AF01401/2021	2021-06-11	North America	USA	Palmdale Regional Medical Center	Los Angeles County Public Health Laboratories	P. Hemarajata et al.
EPI_ISL_2812011	USA/CA-LACPHL-AF01405/2021	2021-06-11	North America	USA	Palmdale Regional Medical Center	Los Angeles County Public Health Laboratories	P. Hemarajata et al.
EPI_ISL_2812012	USA/CA-LACPHL-AF01406/2021	2021-06-14	North America	USA	Palmdale Regional Medical Center	Los Angeles County Public Health Laboratories	P. Hemarajata et al.
EPI_ISL_2812013	USA/CA-LACPHL-AF01407/2021	2021-06-13	North America	USA	Palmdale Regional Medical Center	Los Angeles County Public Health Laboratories	P. Hemarajata et al.
EPI_ISL_2812014	USA/CA-LACPHL-AF01408/2021	2021-06-13	North America	USA	Palmdale Regional Medical Center	Los Angeles County Public Health Laboratories	P. Hemarajata et al.
EPI_ISL_2812016	USA/CA-LACPHL-AF01410/2020	2020-10-17	North America	USA	OmniPathology Laboratory	Los Angeles County Public Health Laboratories	P. Hemarajata et al.
EPI_ISL_2812017	USA/CA-LACPHL-AF01411/2020	2020-10-17	North America	USA	OmniPathology Laboratory	Los Angeles County Public Health Laboratories	P. Hemarajata et al.
EPI_ISL_2812018	USA/CA-LACPHL-AF01412/2020	2020-10-19	North America	USA	OmniPathology Laboratory	Los Angeles County Public Health Laboratories	P. Hemarajata et al.
EPI_ISL_2812019	USA/CA-LACPHL-AF01413/2020	2020-10-19	North America	USA	OmniPathology Laboratory	Los Angeles County Public Health Laboratories	P. Hemarajata et al.
EPI_ISL_2812020	USA/CA-LACPHL-AF01414/2020	2020-10-19	North America	USA	OmniPathology Laboratory	Los Angeles County Public Health Laboratories	P. Hemarajata et al.
EPI_ISL_2812021	USA/CA-LACPHL-AF01415/2020	2020-10-19	North America	USA	OmniPathology Laboratory	Los Angeles County Public Health Laboratories	P. Hemarajata et al.
EPI_ISL_2812022	USA/CA-LACPHL-AF01416/2020	2020-10-19	North America	USA	OmniPathology Laboratory	Los Angeles County Public Health Laboratories	P. Hemarajata et al.
EPI_ISL_2812024	USA/CA-LACPHL-AF01418/2020	2020-10-21	North America	USA	OmniPathology Laboratory	Los Angeles County Public Health Laboratories	P. Hemarajata et al.
EPI_ISL_2821256	USA/CA-LACPHL-AF01419/2020	2020-10-20	North America	USA	OmniPathology Laboratory	Los Angeles County Public Health Laboratories	P. Hemarajata et al.
EPI_ISL_2812025	USA/CA-LACPHL-AF01420/2020	2020-10-22	North America	USA	OmniPathology Laboratory	Los Angeles County Public Health Laboratories	P. Hemarajata et al.
EPI_ISL_2894571	USA/CA-LACPHL-AF01422/2021	2021-06-25	North America	USA	California Hospital Medical Center	Los Angeles County Public Health Laboratories	P. Hemarajata et al.
EPI_ISL_2894573	USA/CA-LACPHL-AF01424/2021	2021-06-21	North America	USA	Pomona Valley Hospital Medical Center	Los Angeles County Public Health Laboratories	P. Hemarajata et al.
EPI_ISL_2894582	USA/CA-LACPHL-AF01433/2021	2021-05-31	North America	USA	Olive View Medical Center	Los Angeles County Public Health Laboratories	P. Hemarajata et al.
EPI_ISL_2894583	USA/CA-LACPHL-AF01434/2021	2021-06-01	North America	USA	Olive View Medical Center	Los Angeles County Public Health Laboratories	P. Hemarajata et al.
EPI_ISL_2894586	USA/CA-LACPHL-AF01437/2021	2021-06-18	North America	USA	Huntington Memorial Hospital	Los Angeles County Public Health Laboratories	P. Hemarajata et al.
EPI_ISL_2894587	USA/CA-LACPHL-AF01438/2021	2021-06-23	North America	USA	USC Clinical Lab	Los Angeles County Public Health Laboratories	P. Hemarajata et al.
EPI_ISL_2894589	USA/CA-LACPHL-AF01440/2021	2021-06-23	North America	USA	USC Clinical Lab	Los Angeles County Public Health Laboratories	P. Hemarajata et al.
EPI_ISL_2907561	USA/CA-LACPHL-AF01453/2021	2021-07-01	North America	USA	Los Angeles County Public Health Laboratories	Los Angeles County Public Health Laboratories	P. Hemarajata et al.
EPI_ISL_2907564	USA/CA-LACPHL-AF01456/2021	2021-06-30	North America	USA	Henry Mayo Newhall Hospital	Los Angeles County Public Health Laboratories	P. Hemarajata et al.
EPI_ISL_2907575	USA/CA-LACPHL-AF01467/2021	2021-06-25	North America	USA	USC Clinical Lab	Los Angeles County Public Health Laboratories	P. Hemarajata et al.
EPI_ISL_2907577	USA/CA-LACPHL-AF01469/2021	2021-06-25	North America	USA	Martin Luther King Jr. Community Hospital	Los Angeles County Public Health Laboratories	P. Hemarajata et al.
EPI_ISL_3029878	USA/CA-LACPHL-AF01483/2020	2020-10-11	North America	USA	OmniPathology Laboratory	Los Angeles County Public Health Laboratories	P. Hemarajata et al.
EPI_ISL_3029879	USA/CA-LACPHL-AF01484/2020	2020-10-09	North America	USA	OmniPathology Laboratory	Los Angeles County Public Health Laboratories	P. Hemarajata et al.
EPI_ISL_3029887	USA/CA-LACPHL-AF01493/2021	2021-01-05	North America	USA	Olive View Medical Center	Los Angeles County Public Health Laboratories	P. Hemarajata et al.
EPI_ISL_3029889	USA/CA-LACPHL-AF01495/2021	2021-01-04	North America	USA	Olive View Medical Center	Los Angeles County Public Health Laboratories	P. Hemarajata et al.
EPI_ISL_3029890	USA/CA-LACPHL-AF01496/2021	2021-01-04	North America	USA	Olive View Medical Center	Los Angeles County Public Health Laboratories	P. Hemarajata et al.
EPI_ISL_3029892	USA/CA-LACPHL-AF01498/2021	2021-01-04	North America	USA	Olive View Medical Center	Los Angeles County Public Health Laboratories	P. Hemarajata et al.
EPI_ISL_3029897	USA/CA-LACPHL-AF01504/2021	2021-01-05	North America	USA	Olive View Medical Center	Los Angeles County Public Health Laboratories	P. Hemarajata et al.
EPI_ISL_3029859	USA/CA-LACPHL-AF01510/2021	2021-06-09	North America	USA	Olive View Medical Center	Los Angeles County Public Health Laboratories	P. Hemarajata et al.
EPI_ISL_3029851	USA/CA-LACPHL-AF01511/2021	2021-06-12	North America	USA	Olive View Medical Center	Los Angeles County Public Health Laboratories	P. Hemarajata et al.
EPI_ISL_3029867	USA/CA-LACPHL-AF01520/2020	2020-10-02	North America	USA	OmniPathology Laboratory	Los Angeles County Public Health Laboratories	P. Hemarajata et al.
EPI_ISL_3029869	USA/CA-LACPHL-AF01524/2021	2021-05-01	North America	USA	UCLA Clinical Micro Lab	Los Angeles County Public Health Laboratories	P. Hemarajata et al.
EPI_ISL_3276841	USA/CA-LACPHL-AF01530/2021	2021-05-20	North America	USA	UCLA Clinical Micro Lab	Los Angeles County Public Health Laboratories	P. Hemarajata et al.
EPI_ISL_3276842	USA/CA-LACPHL-AF01531/2020	2020-10-02	North America	USA	OmniPathology Laboratory	Los Angeles County Public Health Laboratories	P. Hemarajata et al.
EPI_ISL_3276844	USA/CA-LACPHL-AF01533/2020	2020-10-05	North America	USA	OmniPathology Laboratory	Los Angeles County Public Health Laboratories	P. Hemarajata et al.
EPI_ISL_3276845	USA/CA-LACPHL-AF01534/2020	2020-10-05	North America	USA	OmniPathology Laboratory	Los Angeles County Public Health Laboratories	P. Hemarajata et al.
EPI_ISL_3276846	USA/CA-LACPHL-AF01535/2020	2020-10-05	North America	USA	OmniPathology Laboratory	Los Angeles County Public Health Laboratories	P. Hemarajata et al.
EPI_ISL_3276847	USA/CA-LACPHL-AF01536/2020	2020-10-04	North America	USA	OmniPathology Laboratory	Los Angeles County Public Health Laboratories	P. Hemarajata et al.
EPI_ISL_3276849	USA/CA-LACPHL-AF01538/2020	2020-10-05	North America	USA	OmniPathology Laboratory	Los Angeles County Public Health Laboratories	P. Hemarajata et al.
EPI_ISL_3276853	USA/CA-LACPHL-AF01542/2020	2020-10-05	North America	USA	OmniPathology Laboratory	Los Angeles County Public Health Laboratories	P. Hemarajata et al.
EPI_ISL_3276854	USA/CA-LACPHL-AF01543/2020	2020-10-06	North America	USA	OmniPathology Laboratory	Los Angeles County Public Health Laboratories	P. Hemarajata et al.
EPI_ISL_3276855	USA/CA-LACPHL-AF01544/2020	2020-10-07	North America	USA	OmniPathology Laboratory	Los Angeles County Public Health Laboratories	P. Hemarajata et al.
EPI_ISL_3276856	USA/CA-LACPHL-AF01545/2020	2020-10-07	North America	USA	OmniPathology Laboratory	Los Angeles County Public Health Laboratories	P. Hemarajata et al.
EPI_ISL_3276857	USA/CA-LACPHL-AF01546/2020	2020-10-08	North America	USA	OmniPathology Laboratory	Los Angeles County Public Health Laboratories	P. Hemarajata et al.
EPI_ISL_3276858	USA/CA-LACPHL-AF01547/2020	2020-10-08	North America	USA	OmniPathology Laboratory	Los Angeles County Public Health Laboratories	P. Hemarajata et al.
EPI_ISL_3276860	USA/CA-LACPHL-AF01549/2020	2020-10-09	North America	USA	OmniPathology Laboratory	Los Angeles County Public Health Laboratories	P. Hemarajata et al.
EPI_ISL_3276861	USA/CA-LACPHL-AF01550/2021	2021-01-05	North America	USA	Olive View Medical Center	Los Angeles County Public Health Laboratories	P. Hemarajata et al.
EPI_ISL_3276812	USA/CA-LACPHL-AF01554/2021	2021-07-06	North America	USA	Providence Saint John's Health Center	Los Angeles County Public Health Laboratories	P. Hemarajata et al.
EPI_ISL_3276815	USA/CA-LACPHL-AF01557/2021	2021-07-05	North America	USA	Martin Luther King Jr. Community Hospital	Los Angeles County Public Health Laboratories	P. Hemarajata et al.
EPI_ISL_3276818	USA/CA-LACPHL-AF01560/2021	2021-07-03	North America	USA	Martin Luther King Jr. Community Hospital	Los Angeles County Public Health Laboratories	P. Hemarajata et al.
EPI_ISL_3276820	USA/CA-LACPHL-AF01562/2021	2021-07-03	North America	USA	Martin Luther King Jr. Community Hospital	Los Angeles County Public Health Laboratories	P. Hemarajata et al.
EPI_ISL_3276821	USA/CA-LACPHL-AF01563/2021	2021-07-07	North America	USA	Martin Luther King Jr. Community Hospital	Los Angeles County Public Health Laboratories	P. Hemarajata et al.
EPI_ISL_3276825	USA/CA-LACPHL-AF01567/2021	2021-07-06	North America	USA	Martin Luther King Jr. Community Hospital	Los Angeles County Public Health Laboratories	P. Hemarajata et al.
EPI_ISL_3276826	USA/CA-LACPHL-AF01568/2021	2021-07-03	North America	USA	Martin Luther King Jr. Community Hospital	Los Angeles County Public Health Laboratories	P. Hemarajata et al.
EPI_ISL_3276832	USA/CA-LACPHL-AF01574/2021	2021-07-05	North America	USA	Palmdale Regional Medical Center	Los Angeles County Public Health Laboratories	P. Hemarajata et al.
EPI_ISL_3276833	USA/CA-LACPHL-AF01575/2021	2021-06-30	North America	USA	Palmdale Regional Medical Center	Los Angeles County Public Health Laboratories	P. Hemarajata et al.
EPI_ISL_3276788	USA/CA-LACPHL-AF01581/2021	2021-04-29	North America	USA	UCLA Clinical Micro Lab	Los Angeles County Public Health Laboratories	P. Hemarajata et al.
EPI_ISL_3276789	USA/CA-LACPHL-AF01582/2021	2021-01-04	North America	USA	Olive View Medical Center	Los Angeles County Public Health Laboratories	P. Hemarajata et al.
EPI_ISL_3276790	USA/CA-LACPHL-AF01583/2021	2021-01-04	North America	USA	Olive View Medical Center	Los Angeles County Public Health Laboratories	P. Hemarajata et al.
EPI_ISL_3276791	USA/CA-LACPHL-AF01584/2021	2021-01-04	North America	USA	Olive View Medical Center	Los Angeles County Public Health Laboratories	P. Hemarajata et al.
EPI_ISL_3276793	USA/CA-LACPHL-AF01586/2021	2021-01-04	North America	USA	Olive View Medical Center	Los Angeles County Public Health Laboratories	P. Hemarajata et al.
EPI_ISL_3276794	USA/CA-LACPHL-AF01587/2021	2021-01-04	North America	USA	Olive View Medical Center	Los Angeles County Public Health Laboratories	P. Hemarajata et al.
EPI_ISL_3276795	USA/CA-LACPHL-AF01588/2021	2021-01-04	North America	USA	Olive View Medical Center	Los Angeles County Public Health Laboratories	P. Hemarajata et al.
EPI_ISL_3276801	USA/CA-LACPHL-AF01593/2021	2021-01-04	North America	USA	Olive View Medical Center	Los Angeles County Public Health Laboratories	P. Hemarajata et al.
EPI_ISL_3276803	USA/CA-LACPHL-AF01595/2021	2021-01-04	North America	USA	Olive View Medical Center	Los Angeles County Public Health Laboratories	P. Hemarajata et al.
EPI_ISL_3276805	USA/CA-LACPHL-AF01597/2021	2021-01-04	North America	USA	Olive View Medical Center	Los Angeles County Public Health Laboratories	P. Hemarajata et al.
EPI_ISL_3276806	USA/CA-LACPHL-AF01598/2021	2021-01-04	North America	USA	Olive View Medical Center	Los Angeles County Public Health Laboratories	P. Hemarajata et al.
EPI_ISL_3276807	USA/CA-LACPHL-AF01599/2021	2021-01-05	North America	USA	Olive View Medical Center	Los Angeles County Public Health Laboratories	P. Hemarajata et al.
EPI_ISL_3276808	USA/CA-LACPHL-AF01600/2021	2021-01-05	North America	USA	Olive View Medical Center	Los Angeles County Public Health Laboratories	P. Hemarajata et al.
EPI_ISL_3276809	USA/CA-LACPHL-AF01601/2021	2021-01-05	North America	USA	Olive View Medical Center	Los Angeles County Public Health Laboratories	P. Hemarajata et al.
EPI_ISL_3276811	USA/CA-LACPHL-AF01603/2021	2021-01-05	North America	USA	Olive View Medical Center	Los Angeles County Public Health Laboratories	P. Hemarajata et al.
EPI_ISL_3276763	USA/CA-LACPHL-AF01606/2021	2021-07-03	North America	USA	Centinela Hospital Medical Center	Los Angeles County Public Health Laboratories	P. Hemarajata et al.
EPI_ISL_3276764	USA/CA-LACPHL-AF01607/2021	2021-07-05	North America	USA	Centinela Hospital Medical Center	Los Angeles County Public Health Laboratories	P. Hemarajata et al.
EPI_ISL_3276765	USA/CA-LACPHL-AF01608/2021	2021-07-05	North America	USA	Centinela Hospital Medical Center	Los Angeles County Public Health Laboratories	P. Hemarajata et al.
EPI_ISL_3276768	USA/CA-LACPHL-AF01611/2021	2021-07-05	North America	USA	Centinela Hospital Medical Center	Los Angeles County Public Health Laboratories	P. Hemarajata et al.
EPI_ISL_3276771	USA/CA-LACPHL-AF01614/2021	2021-07-02	North America	USA	USC Clinical Lab	Los Angeles County Public Health Laboratories	P. Hemarajata et al.
EPI_ISL_3276777	USA/CA-LACPHL-AF01620/2021	2021-07-06	North America	USA	USC Clinical Lab	Los Angeles County Public Health Laboratories	P. Hemarajata et al.
EPI_ISL_3276782	USA/CA-LACPHL-AF01625/2021	2021-01-05	North America	USA	Olive View Medical Center	Los Angeles County Public Health Laboratories	P. Hemarajata et al.
EPI_ISL_3276785	USA/CA-LACPHL-AF01628/2021	2021-01-05	North America	USA	Olive View Medical Center	Los Angeles County Public Health Laboratories	P. Hemarajata et al.
EPI_ISL_3276786	USA/CA-LACPHL-AF01629/2021	2021-01-05	North America	USA	Olive View Medical Center	Los Angeles County Public Health Laboratories	P. Hemarajata et al.
EPI_ISL_3276736	USA/CA-LACPHL-AF01634/2021	2021-07-04	North America	USA	Pomona Valley Hospital Medical Center	Los Angeles County Public Health Laboratories	P. Hemarajata et al.
EPI_ISL_3276743	USA/CA-LACPHL-AF01641/2021	2021-07-02	North America	USA	Huntington Memorial Hospital	Los Angeles County Public Health Laboratories	P. Hemarajata et al.
EPI_ISL_3276759	USA/CA-LACPHL-AF01657/2021	2021-07-09	North America	USA	Torrance Memorial Medical Center	Los Angeles County Public Health Laboratories	P. Hemarajata et al.
EPI_ISL_3276760	USA/CA-LACPHL-AF01658/2021	2021-07-06	North America	USA	Torrance Memorial Medical Center	Los Angeles County Public Health Laboratories	P. Hemarajata et al.
EPI_ISL_3276703	USA/CA-LACPHL-AF01659/2021	2021-07-05	North America	USA	Pomona Valley Hospital Medical Center	Los Angeles County Public Health Laboratories	P. Hemarajata et al.
EPI_ISL_3276711	USA/CA-LACPHL-AF01667/2021	2021-07-08	North America	USA	Huntington Memorial Hospital	Los Angeles County Public Health Laboratories	P. Hemarajata et al.
EPI_ISL_3276730	USA/CA-LACPHL-AF01686/2021	2021-07-08	North America	USA	Quest Diagnostics West Hills Medical Center	Los Angeles County Public Health Laboratories	P. Hemarajata et al.
EPI_ISL_3276732	USA/CA-LACPHL-AF01688/2021	2021-07-07	North America	USA	Los Angeles County Public Health Laboratories	Los Angeles County Public Health Laboratories	P. Hemarajata et al.
EPI_ISL_3276683	USA/CA-LACPHL-AF01692/2021	2021-07-08	North America	USA	Pomona Valley Hospital Medical Center	Los Angeles County Public Health Laboratories	P. Hemarajata et al.
EPI_ISL_3276685	USA/CA-LACPHL-AF01694/2021	2021-07-05	North America	USA	California Hospital Medical Center	Los Angeles County Public Health Laboratories	P. Hemarajata et al.
EPI_ISL_3276697	USA/CA-LACPHL-AF01706/2021	2021-07-05	North America	USA	Torrance Memorial Medical Center	Los Angeles County Public Health Laboratories	P. Hemarajata et al.
EPI_ISL_3276661	USA/CA-LACPHL-AF01719/2021	2021-07-03	North America	USA	Saint Francis Medical Center	Los Angeles County Public Health Laboratories	P. Hemarajata et al.
EPI_ISL_3299044	USA/CA-LACPHL-AF01738/2021	2021-07-13	North America	USA	USC Verdugo Hills Hospital	Los Angeles County Public Health Laboratories	P. Hemarajata et al.
EPI_ISL_3299041	USA/CA-LACPHL-AF01741/2021	2021-07-14	North America	USA	Henry Mayo Newhall Hospital	Los Angeles County Public Health Laboratories	P. Hemarajata et al.
EPI_ISL_3299039	USA/CA-LACPHL-AF01742/2021	2021-07-13	North America	USA	Henry Mayo Newhall Hospital	Los Angeles County Public Health Laboratories	P. Hemarajata et al.
EPI_ISL_3299043	USA/CA-LACPHL-AF01743/2021	2021-07-14	North America	USA	Henry Mayo Newhall Hospital	Los Angeles County Public Health Laboratories	P. Hemarajata et al.
EPI_ISL_3299040	USA/CA-LACPHL-AF01750/2021	2021-07-11	North America	USA	Palmdale Regional Medical Center	Los Angeles County Public Health Laboratories	P. Hemarajata et al.
EPI_ISL_3299047	USA/CA-LACPHL-AF01752/2021	2021-07-14	North America	USA	Palmdale Regional Medical Center	Los Angeles County Public Health Laboratories	P. Hemarajata et al.
EPI_ISL_3299042	USA/CA-LACPHL-AF01758/2021	2021-07-09	North America	USA	USC Clinical Lab	Los Angeles County Public Health Laboratories	P. Hemarajata et al.
EPI_ISL_3300229	USA/CA-LACPHL-AF01763/2021	2021-07-11	North America	USA	Centinela Hospital Medical Center	Los Angeles County Public Health Laboratories	P. Hemarajata et al.
EPI_ISL_3300236	USA/CA-LACPHL-AF01765/2021	2021-07-12	North America	USA	Centinela Hospital Medical Center	Los Angeles County Public Health Laboratories	P. Hemarajata et al.
EPI_ISL_3300242	USA/CA-LACPHL-AF01767/2021	2021-07-13	North America	USA	Centinela Hospital Medical Center	Los Angeles County Public Health Laboratories	P. Hemarajata et al.
EPI_ISL_3300249	USA/CA-LACPHL-AF01768/2021	2021-07-10	North America	USA	Centinela Hospital Medical Center	Los Angeles County Public Health Laboratories	P. Hemarajata et al.
EPI_ISL_3300252	USA/CA-LACPHL-AF01769/2021	2021-07-10	North America	USA	Centinela Hospital Medical Center	Los Angeles County Public Health Laboratories	P. Hemarajata et al.
EPI_ISL_3300264	USA/CA-LACPHL-AF01771/2021	2021-07-02	North America	USA	Sun Clinical Laboratory	Los Angeles County Public Health Laboratories	P. Hemarajata et al.
EPI_ISL_3300274	USA/CA-LACPHL-AF01773/2021	2021-07-09	North America	USA	Sun Clinical Laboratory	Los Angeles County Public Health Laboratories	P. Hemarajata et al.
EPI_ISL_3300299	USA/CA-LACPHL-AF01779/2021	2021-07-10	North America	USA	Providence Saint John's Health Center	Los Angeles County Public Health Laboratories	P. Hemarajata et al.
EPI_ISL_3300309	USA/CA-LACPHL-AF01781/2021	2021-07-11	North America	USA	Providence Saint John's Health Center	Los Angeles County Public Health Laboratories	P. Hemarajata et al.
EPI_ISL_3300320	USA/CA-LACPHL-AF01783/2021	2021-07-11	North America	USA	Providence Saint John's Health Center	Los Angeles County Public Health Laboratories	P. Hemarajata et al.
EPI_ISL_3471776	USA/CA-LACPHL-AF01818/2021	2021-06-30	North America	USA	Palmdale Regional Medical Center	Los Angeles County Public Health Laboratories	P. Hemarajata et al.
EPI_ISL_3471785	USA/CA-LACPHL-AF01864/2021	2021-07-15	North America	USA	Pomona Valley Hospital Medical Center	Los Angeles County Public Health Laboratories	P. Hemarajata et al.
EPI_ISL_3471784	USA/CA-LACPHL-AF01869/2021	2021-07-13	North America	USA	Pomona Valley Hospital Medical Center	Los Angeles County Public Health Laboratories	P. Hemarajata et al.
EPI_ISL_3471774	USA/CA-LACPHL-AF01871/2021	2021-07-15	North America	USA	Pomona Valley Hospital Medical Center	Los Angeles County Public Health Laboratories	P. Hemarajata et al.
EPI_ISL_3471771	USA/CA-LACPHL-AF01873/2021	2021-07-10	North America	USA	Pomona Valley Hospital Medical Center	Los Angeles County Public Health Laboratories	P. Hemarajata et al.
EPI_ISL_3471778	USA/CA-LACPHL-AF01884/2021	2021-07-09	North America	USA	Centinela Hospital Medical Center	Los Angeles County Public Health Laboratories	P. Hemarajata et al.
EPI_ISL_3471766	USA/CA-LACPHL-AF01885/2021	2021-07-13	North America	USA	Centinela Hospital Medical Center	Los Angeles County Public Health Laboratories	P. Hemarajata et al.
EPI_ISL_3471770	USA/CA-LACPHL-AF01887/2021	2021-07-10	North America	USA	Palmdale Regional Medical Center	Los Angeles County Public Health Laboratories	P. Hemarajata et al.
EPI_ISL_3471777	USA/CA-LACPHL-AF01891/2021	2021-07-12	North America	USA	Flow Diagnostics Lab	Los Angeles County Public Health Laboratories	P. Hemarajata et al.
EPI_ISL_3471779	USA/CA-LACPHL-AF01909/2021	2021-07-16	North America	USA	Huntington Memorial Hospital	Los Angeles County Public Health Laboratories	P. Hemarajata et al.
EPI_ISL_3506286	USA/CA-LACPHL-AF01921/2021	2021-07-19	North America	USA	Pomona Valley Hospital Medical Center	Los Angeles County Public Health Laboratories	P. Hemarajata et al.
EPI_ISL_3506301	USA/CA-LACPHL-AF01923/2021	2021-07-20	North America	USA	USC Clinical Lab	Los Angeles County Public Health Laboratories	P. Hemarajata et al.
EPI_ISL_3506311	USA/CA-LACPHL-AF01933/2021	2021-07-12	North America	USA	USC Clinical Lab	Los Angeles County Public Health Laboratories	P. Hemarajata et al.
EPI_ISL_3506334	USA/CA-LACPHL-AF01941/2021	2021-07-13	North America	USA	USC Clinical Lab	Los Angeles County Public Health Laboratories	P. Hemarajata et al.
EPI_ISL_3506285	USA/CA-LACPHL-AF01945/2021	2021-07-16	North America	USA	Providence Saint Joseph Medical Center	Los Angeles County Public Health Laboratories	P. Hemarajata et al.
EPI_ISL_3506289	USA/CA-LACPHL-AF01948/2021	2021-07-17	North America	USA	Pomona Valley Hospital Medical Center	Los Angeles County Public Health Laboratories	P. Hemarajata et al.
EPI_ISL_3506293	USA/CA-LACPHL-AF01952/2021	2021-07-22	North America	USA	Providence Saint Joseph Medical Center	Los Angeles County Public Health Laboratories	P. Hemarajata et al.
EPI_ISL_3506295	USA/CA-LACPHL-AF01954/2021	2021-07-20	North America	USA	Providence Saint Joseph Medical Center	Los Angeles County Public Health Laboratories	P. Hemarajata et al.
EPI_ISL_3506314	USA/CA-LACPHL-AF01960/2021	2021-06-16	North America	USA	UCLA Clinical Micro Lab	Los Angeles County Public Health Laboratories	P. Hemarajata et al.
EPI_ISL_3506315	USA/CA-LACPHL-AF01961/2021	2021-06-16	North America	USA	UCLA Clinical Micro Lab	Los Angeles County Public Health Laboratories	P. Hemarajata et al.
EPI_ISL_3506318	USA/CA-LACPHL-AF01964/2021	2021-06-18	North America	USA	UCLA Clinical Micro Lab	Los Angeles County Public Health Laboratories	P. Hemarajata et al.
EPI_ISL_3506320	USA/CA-LACPHL-AF01966/2021	2021-06-18	North America	USA	UCLA Clinical Micro Lab	Los Angeles County Public Health Laboratories	P. Hemarajata et al.
EPI_ISL_3506325	USA/CA-LACPHL-AF01971/2021	2021-06-18	North America	USA	UCLA Clinical Micro Lab	Los Angeles County Public Health Laboratories	P. Hemarajata et al.
EPI_ISL_3506326	USA/CA-LACPHL-AF01972/2021	2021-06-19	North America	USA	UCLA Clinical Micro Lab	Los Angeles County Public Health Laboratories	P. Hemarajata et al.
EPI_ISL_3710154	USA/CA-LACPHL-AF01974/2021	2021-07-19	North America	USA	Pomona Valley Hospital Medical Center	Los Angeles County Public Health Laboratories	P. Hemarajata et al.
EPI_ISL_3710133	USA/CA-LACPHL-AF01975/2021	2021-07-19	North America	USA	Pomona Valley Hospital Medical Center	Los Angeles County Public Health Laboratories	P. Hemarajata et al.
EPI_ISL_3710136	USA/CA-LACPHL-AF01977/2021	2021-07-22	North America	USA	Pomona Valley Hospital Medical Center	Los Angeles County Public Health Laboratories	P. Hemarajata et al.
EPI_ISL_3710137	USA/CA-LACPHL-AF01978/2021	2021-07-23	North America	USA	Pomona Valley Hospital Medical Center	Los Angeles County Public Health Laboratories	P. Hemarajata et al.
EPI_ISL_3710135	USA/CA-LACPHL-AF01979/2021	2021-07-21	North America	USA	Pomona Valley Hospital Medical Center	Los Angeles County Public Health Laboratories	P. Hemarajata et al.
EPI_ISL_3710134	USA/CA-LACPHL-AF01980/2021	2021-07-19	North America	USA	Pomona Valley Hospital Medical Center	Los Angeles County Public Health Laboratories	P. Hemarajata et al.
EPI_ISL_3710132	USA/CA-LACPHL-AF01981/2021	2021-07-18	North America	USA	Pomona Valley Hospital Medical Center	Los Angeles County Public Health Laboratories	P. Hemarajata et al.
EPI_ISL_3710130	USA/CA-LACPHL-AF01982/2021	2021-07-16	North America	USA	Pomona Valley Hospital Medical Center	Los Angeles County Public Health Laboratories	P. Hemarajata et al.
EPI_ISL_3710131	USA/CA-LACPHL-AF01983/2021	2021-07-17	North America	USA	Pomona Valley Hospital Medical Center	Los Angeles County Public Health Laboratories	P. Hemarajata et al.
EPI_ISL_3710138	USA/CA-LACPHL-AF01985/2021	2021-07-22	North America	USA	Torrance Memorial Medical Center	Los Angeles County Public Health Laboratories	P. Hemarajata et al.
EPI_ISL_3710139	USA/CA-LACPHL-AF01987/2021	2021-07-22	North America	USA	Torrance Memorial Medical Center	Los Angeles County Public Health Laboratories	P. Hemarajata et al.
EPI_ISL_3710140	USA/CA-LACPHL-AF01989/2021	2021-07-22	North America	USA	Torrance Memorial Medical Center	Los Angeles County Public Health Laboratories	P. Hemarajata et al.
EPI_ISL_3710141	USA/CA-LACPHL-AF01990/2021	2021-07-22	North America	USA	Torrance Memorial Medical Center	Los Angeles County Public Health Laboratories	P. Hemarajata et al.
EPI_ISL_3710142	USA/CA-LACPHL-AF01991/2021	2021-07-22	North America	USA	Torrance Memorial Medical Center	Los Angeles County Public Health Laboratories	P. Hemarajata et al.
EPI_ISL_3710143	USA/CA-LACPHL-AF01992/2021	2021-07-23	North America	USA	Torrance Memorial Medical Center	Los Angeles County Public Health Laboratories	P. Hemarajata et al.
EPI_ISL_3710127	USA/CA-LACPHL-AF01994/2021	2021-07-23	North America	USA	Martin Luther King, Jr. Outpatient Center	Los Angeles County Public Health Laboratories	P. Hemarajata et al.
EPI_ISL_3710125	USA/CA-LACPHL-AF01995/2021	2021-07-22	North America	USA	Martin Luther King, Jr. Outpatient Center	Los Angeles County Public Health Laboratories	P. Hemarajata et al.
EPI_ISL_3710128	USA/CA-LACPHL-AF01996/2021	2021-07-23	North America	USA	Martin Luther King, Jr. Outpatient Center	Los Angeles County Public Health Laboratories	P. Hemarajata et al.
EPI_ISL_3710126	USA/CA-LACPHL-AF01997/2021	2021-07-22	North America	USA	Martin Luther King, Jr. Outpatient Center	Los Angeles County Public Health Laboratories	P. Hemarajata et al.
EPI_ISL_3710129	USA/CA-LACPHL-AF01998/2021	2021-07-23	North America	USA	Martin Luther King, Jr. Outpatient Center	Los Angeles County Public Health Laboratories	P. Hemarajata et al.
EPI_ISL_3710124	USA/CA-LACPHL-AF02006/2021	2021-07-14	North America	USA	Martin Luther King, Jr. Outpatient Center	Los Angeles County Public Health Laboratories	P. Hemarajata et al.
EPI_ISL_3710145	USA/CA-LACPHL-AF02061/2021	2021-07-20	North America	USA	California Hospital Medical Center	Los Angeles County Public Health Laboratories	P. Hemarajata et al.
EPI_ISL_3710075	USA/CA-LACPHL-AF02074/2021	2021-06-20	North America	USA	UCLA Clinical Micro Lab	Los Angeles County Public Health Laboratories	P. Hemarajata et al.
EPI_ISL_3710042	USA/CA-LACPHL-AF02075/2021	2021-06-20	North America	USA	UCLA Clinical Micro Lab	Los Angeles County Public Health Laboratories	P. Hemarajata et al.
EPI_ISL_3710076	USA/CA-LACPHL-AF02077/2021	2021-06-20	North America	USA	UCLA Clinical Micro Lab	Los Angeles County Public Health Laboratories	P. Hemarajata et al.
EPI_ISL_3710088	USA/CA-LACPHL-AF02084/2021	2021-07-19	North America	USA	UCLA Clinical Micro Lab	Los Angeles County Public Health Laboratories	P. Hemarajata et al.
EPI_ISL_3710090	USA/CA-LACPHL-AF02097/2021	2021-07-25	North America	USA	UCLA Clinical Micro Lab	Los Angeles County Public Health Laboratories	P. Hemarajata et al.
EPI_ISL_3710049	USA/CA-LACPHL-AF02101/2021	2021-07-01	North America	USA	Olive View Medical Center	Los Angeles County Public Health Laboratories	P. Hemarajata et al.
EPI_ISL_3710055	USA/CA-LACPHL-AF02106/2021	2021-07-06	North America	USA	Olive View Medical Center	Los Angeles County Public Health Laboratories	P. Hemarajata et al.
EPI_ISL_3710060	USA/CA-LACPHL-AF02112/2021	2021-07-12	North America	USA	Olive View Medical Center	Los Angeles County Public Health Laboratories	P. Hemarajata et al.
EPI_ISL_3710045	USA/CA-LACPHL-AF02114/2021	2021-06-16	North America	USA	Olive View Medical Center	Los Angeles County Public Health Laboratories	P. Hemarajata et al.
EPI_ISL_3710077	USA/CA-LACPHL-AF02116/2021	2021-06-23	North America	USA	Olive View Medical Center	Los Angeles County Public Health Laboratories	P. Hemarajata et al.
EPI_ISL_3710078	USA/CA-LACPHL-AF02117/2021	2021-06-24	North America	USA	Olive View Medical Center	Los Angeles County Public Health Laboratories	P. Hemarajata et al.
EPI_ISL_3710048	USA/CA-LACPHL-AF02119/2021	2021-06-28	North America	USA	Olive View Medical Center	Los Angeles County Public Health Laboratories	P. Hemarajata et al.
EPI_ISL_3710052	USA/CA-LACPHL-AF02121/2021	2021-07-01	North America	USA	Olive View Medical Center	Los Angeles County Public Health Laboratories	P. Hemarajata et al.
EPI_ISL_3710080	USA/CA-LACPHL-AF02125/2021	2021-07-17	North America	USA	Centinela Hospital Medical Center	Los Angeles County Public Health Laboratories	P. Hemarajata et al.
EPI_ISL_3710043	USA/CA-LACPHL-AF02126/2021	2021-07-15	North America	USA	Centinela Hospital Medical Center	Los Angeles County Public Health Laboratories	P. Hemarajata et al.
EPI_ISL_3710079	USA/CA-LACPHL-AF02128/2021	2021-07-17	North America	USA	Centinela Hospital Medical Center	Los Angeles County Public Health Laboratories	P. Hemarajata et al.
EPI_ISL_3710081	USA/CA-LACPHL-AF02132/2021	2021-07-23	North America	USA	Pomona Valley Hospital Medical Center	Los Angeles County Public Health Laboratories	P. Hemarajata et al.
EPI_ISL_3710083	USA/CA-LACPHL-AF02135/2021	2021-07-27	North America	USA	Pomona Valley Hospital Medical Center	Los Angeles County Public Health Laboratories	P. Hemarajata et al.
EPI_ISL_3710067	USA/CA-LACPHL-AF02142/2021	2021-07-27	North America	USA	Pomona Valley Hospital Medical Center	Los Angeles County Public Health Laboratories	P. Hemarajata et al.
EPI_ISL_3710086	USA/CA-LACPHL-AF02147/2021	2021-07-29	North America	USA	Pomona Valley Hospital Medical Center	Los Angeles County Public Health Laboratories	P. Hemarajata et al.
EPI_ISL_3710087	USA/CA-LACPHL-AF02149/2021	2021-07-30	North America	USA	Pomona Valley Hospital Medical Center	Los Angeles County Public Health Laboratories	P. Hemarajata et al.
EPI_ISL_3943649	USA/CA-LACPHL-AF02154/2021	2021-07-01	North America	USA	Pomona Valley Hospital Medical Center	Los Angeles County Public Health Laboratories	P. Hemarajata et al.
EPI_ISL_3943619	USA/CA-LACPHL-AF02158/2021	2021-06-27	North America	USA	Pomona Valley Hospital Medical Center	Los Angeles County Public Health Laboratories	P. Hemarajata et al.
EPI_ISL_3943620	USA/CA-LACPHL-AF02160/2021	2021-06-28	North America	USA	California Hospital Medical Center	Los Angeles County Public Health Laboratories	P. Hemarajata et al.
EPI_ISL_3943621	USA/CA-LACPHL-AF02161/2021	2021-06-28	North America	USA	California Hospital Medical Center	Los Angeles County Public Health Laboratories	P. Hemarajata et al.
EPI_ISL_3943641	USA/CA-LACPHL-AF02162/2021	2021-06-25	North America	USA	Torrance Memorial Medical Center	Los Angeles County Public Health Laboratories	P. Hemarajata et al.
EPI_ISL_3943642	USA/CA-LACPHL-AF02166/2021	2021-06-30	North America	USA	Torrance Memorial Medical Center	Los Angeles County Public Health Laboratories	P. Hemarajata et al.
EPI_ISL_3943643	USA/CA-LACPHL-AF02169/2021	2021-07-01	North America	USA	Torrance Memorial Medical Center	Los Angeles County Public Health Laboratories	P. Hemarajata et al.
EPI_ISL_3943623	USA/CA-LACPHL-AF02170/2021	2021-07-01	North America	USA	Torrance Memorial Medical Center	Los Angeles County Public Health Laboratories	P. Hemarajata et al.
EPI_ISL_3943644	USA/CA-LACPHL-AF02175/2021	2021-07-02	North America	USA	Torrance Memorial Medical Center	Los Angeles County Public Health Laboratories	P. Hemarajata et al.
EPI_ISL_3943638	USA/CA-LACPHL-AF02196/2021	2021-07-26	North America	USA	Huntington Memorial Hospital	Los Angeles County Public Health Laboratories	P. Hemarajata et al.
EPI_ISL_3943613	USA/CA-LACPHL-AF02202/2021	2021-07-29	North America	USA	Pomona Valley Hospital Medical Center	Los Angeles County Public Health Laboratories	P. Hemarajata et al.
EPI_ISL_3943606	USA/CA-LACPHL-AF02222/2021	2021-01-05	North America	USA	Olive View Medical Center	Los Angeles County Public Health Laboratories	P. Hemarajata et al.
EPI_ISL_3943607	USA/CA-LACPHL-AF02224/2021	2021-01-06	North America	USA	Olive View Medical Center	Los Angeles County Public Health Laboratories	P. Hemarajata et al.
EPI_ISL_3943645	USA/CA-LACPHL-AF02226/2021	2021-05-11	North America	USA	Olive View Medical Center	Los Angeles County Public Health Laboratories	P. Hemarajata et al.
EPI_ISL_3943639	USA/CA-LACPHL-AF02229/2021	2021-05-09	North America	USA	Olive View Medical Center	Los Angeles County Public Health Laboratories	P. Hemarajata et al.
EPI_ISL_3943647	USA/CA-LACPHL-AF02231/2021	2021-07-07	North America	USA	Olive View Medical Center	Los Angeles County Public Health Laboratories	P. Hemarajata et al.
EPI_ISL_3943648	USA/CA-LACPHL-AF02232/2021	2021-07-07	North America	USA	Olive View Medical Center	Los Angeles County Public Health Laboratories	P. Hemarajata et al.
EPI_ISL_3943646	USA/CA-LACPHL-AF02234/2021	2021-07-04	North America	USA	Olive View Medical Center	Los Angeles County Public Health Laboratories	P. Hemarajata et al.
EPI_ISL_3943609	USA/CA-LACPHL-AF02236/2021	2021-06-23	North America	USA	Olive View Medical Center	Los Angeles County Public Health Laboratories	P. Hemarajata et al.
EPI_ISL_3943622	USA/CA-LACPHL-AF02237/2021	2021-06-29	North America	USA	Olive View Medical Center	Los Angeles County Public Health Laboratories	P. Hemarajata et al.
EPI_ISL_3943624	USA/CA-LACPHL-AF02246/2021	2021-07-27	North America	USA	Pomona Valley Hospital Medical Center	Los Angeles County Public Health Laboratories	P. Hemarajata et al.
EPI_ISL_3943610	USA/CA-LACPHL-AF02249/2021	2021-07-26	North America	USA	Pomona Valley Hospital Medical Center	Los Angeles County Public Health Laboratories	P. Hemarajata et al.
EPI_ISL_3943611	USA/CA-LACPHL-AF02250/2021	2021-07-26	North America	USA	Pomona Valley Hospital Medical Center	Los Angeles County Public Health Laboratories	P. Hemarajata et al.
EPI_ISL_3944153	USA/CA-LACPHL-AF02289/2021	2021-07-18	North America	USA	Centinela Hospital Medical Center	Los Angeles County Public Health Laboratories	P. Hemarajata et al.
EPI_ISL_3944134	USA/CA-LACPHL-AF02294/2021	2021-07-17	North America	USA	Centinela Hospital Medical Center	Los Angeles County Public Health Laboratories	P. Hemarajata et al.
EPI_ISL_3944135	USA/CA-LACPHL-AF02295/2021	2021-07-22	North America	USA	Centinela Hospital Medical Center	Los Angeles County Public Health Laboratories	P. Hemarajata et al.
EPI_ISL_3944123	USA/CA-LACPHL-AF02307/2021	2021-07-24	North America	USA	Palmdale Regional Medical Center	Los Angeles County Public Health Laboratories	P. Hemarajata et al.
EPI_ISL_3944124	USA/CA-LACPHL-AF02309/2021	2021-07-25	North America	USA	Palmdale Regional Medical Center	Los Angeles County Public Health Laboratories	P. Hemarajata et al.
EPI_ISL_3944126	USA/CA-LACPHL-AF02311/2021	2021-07-26	North America	USA	Palmdale Regional Medical Center	Los Angeles County Public Health Laboratories	P. Hemarajata et al.
EPI_ISL_3944127	USA/CA-LACPHL-AF02312/2021	2021-07-27	North America	USA	Palmdale Regional Medical Center	Los Angeles County Public Health Laboratories	P. Hemarajata et al.
EPI_ISL_3944129	USA/CA-LACPHL-AF02314/2021	2021-07-28	North America	USA	Palmdale Regional Medical Center	Los Angeles County Public Health Laboratories	P. Hemarajata et al.
EPI_ISL_3944097	USA/CA-LACPHL-AF02324/2021	2021-08-03	North America	USA	Pomona Valley Hospital Medical Center	Los Angeles County Public Health Laboratories	P. Hemarajata et al.
EPI_ISL_3944154	USA/CA-LACPHL-AF02329/2021	2021-07-22	North America	USA	USC Clinical Lab	Los Angeles County Public Health Laboratories	P. Hemarajata et al.
EPI_ISL_3944108	USA/CA-LACPHL-AF02331/2021	2021-07-22	North America	USA	USC Clinical Lab	Los Angeles County Public Health Laboratories	P. Hemarajata et al.
EPI_ISL_3944099	USA/CA-LACPHL-AF02338/2021	2021-08-05	North America	USA	Pomona Valley Hospital Medical Center	Los Angeles County Public Health Laboratories	P. Hemarajata et al.
EPI_ISL_3944140	USA/CA-LACPHL-AF02351/2021	2021-08-02	North America	USA	USC Clinical Lab	Los Angeles County Public Health Laboratories	P. Hemarajata et al.
EPI_ISL_3944106	USA/CA-LACPHL-AF02368/2021	2021-08-03	North America	USA	Pomona Valley Hospital Medical Center	Los Angeles County Public Health Laboratories	P. Hemarajata et al.
EPI_ISL_3944114	USA/CA-LACPHL-AF02374/2021	2021-07-13	North America	USA	USC Clinical Lab	Los Angeles County Public Health Laboratories	P. Hemarajata et al.
EPI_ISL_3944117	USA/CA-LACPHL-AF02377/2021	2021-07-14	North America	USA	USC Clinical Lab	Los Angeles County Public Health Laboratories	P. Hemarajata et al.
EPI_ISL_3944139	USA/CA-LACPHL-AF02379/2021	2021-07-15	North America	USA	USC Clinical Lab	Los Angeles County Public Health Laboratories	P. Hemarajata et al.
EPI_ISL_4071221	USA/CA-LACPHL-AF02394/2021	2021-07-30	North America	USA	Pomona Valley Hospital Medical Center	Los Angeles County Public Health Laboratories	P. Hemarajata et al.
EPI_ISL_4071228	USA/CA-LACPHL-AF02429/2021	2021-07-15	North America	USA	Henry Mayo Newhall Hospital	Los Angeles County Public Health Laboratories	P. Hemarajata et al.
EPI_ISL_4071226	USA/CA-LACPHL-AF02430/2021	2021-07-15	North America	USA	Henry Mayo Newhall Hospital	Los Angeles County Public Health Laboratories	P. Hemarajata et al.
EPI_ISL_4071230	USA/CA-LACPHL-AF02433/2021	2021-07-18	North America	USA	Henry Mayo Newhall Hospital	Los Angeles County Public Health Laboratories	P. Hemarajata et al.
EPI_ISL_4071225	USA/CA-LACPHL-AF02442/2021	2021-07-21	North America	USA	Henry Mayo Newhall Hospital	Los Angeles County Public Health Laboratories	P. Hemarajata et al.
EPI_ISL_4071227	USA/CA-LACPHL-AF02443/2021	2021-07-15	North America	USA	Henry Mayo Newhall Hospital	Los Angeles County Public Health Laboratories	P. Hemarajata et al.
EPI_ISL_4084897	USA/CA-LACPHL-AF02456/2021	2021-07-22	North America	USA	USC Clinical Lab	Los Angeles County Public Health Laboratories	P. Hemarajata et al.
EPI_ISL_4084898	USA/CA-LACPHL-AF02457/2021	2021-07-22	North America	USA	USC Clinical Lab	Los Angeles County Public Health Laboratories	P. Hemarajata et al.
EPI_ISL_4084907	USA/CA-LACPHL-AF02466/2021	2021-07-27	North America	USA	USC Clinical Lab	Los Angeles County Public Health Laboratories	P. Hemarajata et al.
EPI_ISL_4084914	USA/CA-LACPHL-AF02473/2021	2021-07-28	North America	USA	USC Clinical Lab	Los Angeles County Public Health Laboratories	P. Hemarajata et al.
EPI_ISL_4300789	USA/CA-LACPHL-AF02517/2021	2021-07-20	North America	USA	Henry Mayo Newhall Hospital	Los Angeles County Public Health Laboratories	P. Hemarajata et al.
EPI_ISL_4300727	USA/CA-LACPHL-AF02520/2021	2021-07-18	North America	USA	California Hospital Medical Center	Los Angeles County Public Health Laboratories	P. Hemarajata et al.
EPI_ISL_4300765	USA/CA-LACPHL-AF02523/2021	2021-08-02	North America	USA	Pomona Valley Hospital Medical Center	Los Angeles County Public Health Laboratories	P. Hemarajata et al.
EPI_ISL_4300766	USA/CA-LACPHL-AF02524/2021	2021-08-02	North America	USA	Pomona Valley Hospital Medical Center	Los Angeles County Public Health Laboratories	P. Hemarajata et al.
EPI_ISL_4300797	USA/CA-LACPHL-AF02528/2021	2021-08-08	North America	USA	Huntington Memorial Hospital	Los Angeles County Public Health Laboratories	P. Hemarajata et al.
EPI_ISL_4300798	USA/CA-LACPHL-AF02529/2021	2021-08-07	North America	USA	Huntington Memorial Hospital	Los Angeles County Public Health Laboratories	P. Hemarajata et al.
EPI_ISL_4300801	USA/CA-LACPHL-AF02532/2021	2021-08-05	North America	USA	Huntington Memorial Hospital	Los Angeles County Public Health Laboratories	P. Hemarajata et al.
EPI_ISL_4300802	USA/CA-LACPHL-AF02533/2021	2021-08-04	North America	USA	Huntington Memorial Hospital	Los Angeles County Public Health Laboratories	P. Hemarajata et al.
EPI_ISL_4300774	USA/CA-LACPHL-AF02585/2021	2021-08-16	North America	USA	Palmdale Regional Medical Center	Los Angeles County Public Health Laboratories	P. Hemarajata et al.
EPI_ISL_4300897	USA/CA-LACPHL-AF02630/2021	2021-07-14	North America	USA	Olive View Medical Center	Los Angeles County Public Health Laboratories	P. Hemarajata et al.
EPI_ISL_4300900	USA/CA-LACPHL-AF02633/2021	2021-07-14	North America	USA	Olive View Medical Center	Los Angeles County Public Health Laboratories	P. Hemarajata et al.
EPI_ISL_4300908	USA/CA-LACPHL-AF02641/2021	2021-07-20	North America	USA	Olive View Medical Center	Los Angeles County Public Health Laboratories	P. Hemarajata et al.
EPI_ISL_4300918	USA/CA-LACPHL-AF02651/2021	2021-07-23	North America	USA	Olive View Medical Center	Los Angeles County Public Health Laboratories	P. Hemarajata et al.
EPI_ISL_4300926	USA/CA-LACPHL-AF02659/2021	2021-07-23	North America	USA	Olive View Medical Center	Los Angeles County Public Health Laboratories	P. Hemarajata et al.
EPI_ISL_4300978	USA/CA-LACPHL-AF02680/2021	2021-09-06	North America	USA	Huntington Memorial Hospital	Los Angeles County Public Health Laboratories	P. Hemarajata et al.
EPI_ISL_4300980	USA/CA-LACPHL-AF02682/2021	2021-09-04	North America	USA	Huntington Memorial Hospital	Los Angeles County Public Health Laboratories	P. Hemarajata et al.
EPI_ISL_4300983	USA/CA-LACPHL-AF02685/2021	2021-09-04	North America	USA	Huntington Memorial Hospital	Los Angeles County Public Health Laboratories	P. Hemarajata et al.
EPI_ISL_4300984	USA/CA-LACPHL-AF02689/2021	2021-09-01	North America	USA	Palmdale Regional Medical Center	Los Angeles County Public Health Laboratories	P. Hemarajata et al.
EPI_ISL_4301002	USA/CA-LACPHL-AF02707/2021	2021-08-26	North America	USA	UCLA Clinical Micro Lab	Los Angeles County Public Health Laboratories	P. Hemarajata et al.
EPI_ISL_4301005	USA/CA-LACPHL-AF02710/2021	2021-08-26	North America	USA	UCLA Clinical Micro Lab	Los Angeles County Public Health Laboratories	P. Hemarajata et al.
EPI_ISL_4300875	USA/CA-LACPHL-AF02714/2021	2021-09-03	North America	USA	UCLA Clinical Micro Lab	Los Angeles County Public Health Laboratories	P. Hemarajata et al.
EPI_ISL_4300879	USA/CA-LACPHL-AF02718/2021	2021-09-03	North America	USA	UCLA Clinical Micro Lab	Los Angeles County Public Health Laboratories	P. Hemarajata et al.
EPI_ISL_4300882	USA/CA-LACPHL-AF02721/2021	2021-09-02	North America	USA	UCLA Clinical Micro Lab	Los Angeles County Public Health Laboratories	P. Hemarajata et al.
EPI_ISL_4300946	USA/CA-LACPHL-AF02739/2021	2021-08-16	North America	USA	Saint Francis Medical Center	Los Angeles County Public Health Laboratories	P. Hemarajata et al.
EPI_ISL_4376125	USA/CA-LACPHL-AF02748/2021	2021-07-27	North America	USA	Olive View Medical Center	Los Angeles County Public Health Laboratories	P. Hemarajata et al.
EPI_ISL_4376015	USA/CA-LACPHL-AF02779/2021	2021-07-16	North America	USA	Olive View Medical Center	Los Angeles County Public Health Laboratories	P. Hemarajata et al.
EPI_ISL_4542556	USA/CA-LACPHL-AF02830/2021	2021-07-25	North America	USA	Pomona Valley Hospital Medical Center	Los Angeles County Public Health Laboratories	P. Hemarajata et al.
EPI_ISL_4542541	USA/CA-LACPHL-AF02856/2021	2021-09-01	North America	USA	Pomona Valley Hospital Medical Center	Los Angeles County Public Health Laboratories	P. Hemarajata et al.
EPI_ISL_4542538	USA/CA-LACPHL-AF02870/2021	2021-09-13	North America	USA	Pomona Valley Hospital Medical Center	Los Angeles County Public Health Laboratories	P. Hemarajata et al.
EPI_ISL_4547965	USA/CA-LACPHL-AF02906/2021	2021-08-18	North America	USA	Pomona Valley Hospital Medical Center	Los Angeles County Public Health Laboratories	P. Hemarajata et al.
EPI_ISL_4547979	USA/CA-LACPHL-AF02908/2021	2021-08-18	North America	USA	Pomona Valley Hospital Medical Center	Los Angeles County Public Health Laboratories	P. Hemarajata et al.
EPI_ISL_4547981	USA/CA-LACPHL-AF02909/2021	2021-08-18	North America	USA	Pomona Valley Hospital Medical Center	Los Angeles County Public Health Laboratories	P. Hemarajata et al.
EPI_ISL_4547983	USA/CA-LACPHL-AF02910/2021	2021-08-15	North America	USA	Pomona Valley Hospital Medical Center	Los Angeles County Public Health Laboratories	P. Hemarajata et al.
EPI_ISL_4547985	USA/CA-LACPHL-AF02912/2021	2021-08-18	North America	USA	Pomona Valley Hospital Medical Center	Los Angeles County Public Health Laboratories	P. Hemarajata et al.
EPI_ISL_4547987	USA/CA-LACPHL-AF02913/2021	2021-08-18	North America	USA	Pomona Valley Hospital Medical Center	Los Angeles County Public Health Laboratories	P. Hemarajata et al.
EPI_ISL_4547988	USA/CA-LACPHL-AF02914/2021	2021-08-18	North America	USA	Pomona Valley Hospital Medical Center	Los Angeles County Public Health Laboratories	P. Hemarajata et al.
EPI_ISL_4547993	USA/CA-LACPHL-AF02917/2021	2021-08-17	North America	USA	Pomona Valley Hospital Medical Center	Los Angeles County Public Health Laboratories	P. Hemarajata et al.
EPI_ISL_4548000	USA/CA-LACPHL-AF02922/2021	2021-09-10	North America	USA	Pomona Valley Hospital Medical Center	Los Angeles County Public Health Laboratories	P. Hemarajata et al.
EPI_ISL_4547982	USA/CA-LACPHL-AF02946/2021	2021-08-30	North America	USA	Pomona Valley Hospital Medical Center	Los Angeles County Public Health Laboratories	P. Hemarajata et al.
EPI_ISL_4548036	USA/CA-LACPHL-AF02965/2021	2021-09-12	North America	USA	UCLA Clinical Micro Lab	Los Angeles County Public Health Laboratories	P. Hemarajata et al.
EPI_ISL_4762184	USA/CA-LACPHL-AF02987/2021	2021-08-30	North America	USA	Pomona Valley Hospital Medical Center	Los Angeles County Public Health Laboratories	P. Hemarajata et al.
EPI_ISL_4762199	USA/CA-LACPHL-AF03010/2021	2021-08-16	North America	USA	Pomona Valley Hospital Medical Center	Los Angeles County Public Health Laboratories	P. Hemarajata et al.
EPI_ISL_4762166	USA/CA-LACPHL-AF03033/2021	2021-07-29	North America	USA	Torrance Memorial Medical Center	Los Angeles County Public Health Laboratories	P. Hemarajata et al.
EPI_ISL_4762167	USA/CA-LACPHL-AF03034/2021	2021-07-29	North America	USA	Torrance Memorial Medical Center	Los Angeles County Public Health Laboratories	P. Hemarajata et al.
EPI_ISL_4762170	USA/CA-LACPHL-AF03037/2021	2021-07-29	North America	USA	Torrance Memorial Medical Center	Los Angeles County Public Health Laboratories	P. Hemarajata et al.
EPI_ISL_4762174	USA/CA-LACPHL-AF03041/2021	2021-07-30	North America	USA	Torrance Memorial Medical Center	Los Angeles County Public Health Laboratories	P. Hemarajata et al.
EPI_ISL_4762175	USA/CA-LACPHL-AF03042/2021	2021-07-30	North America	USA	Torrance Memorial Medical Center	Los Angeles County Public Health Laboratories	P. Hemarajata et al.
EPI_ISL_4762226	USA/CA-LACPHL-AF03049/2021	2021-08-13	North America	USA	Torrance Memorial Medical Center	Los Angeles County Public Health Laboratories	P. Hemarajata et al.
EPI_ISL_4762228	USA/CA-LACPHL-AF03051/2021	2021-08-27	North America	USA	Huntington Memorial Hospital	Los Angeles County Public Health Laboratories	P. Hemarajata et al.
EPI_ISL_4762229	USA/CA-LACPHL-AF03052/2021	2021-08-24	North America	USA	Huntington Memorial Hospital	Los Angeles County Public Health Laboratories	P. Hemarajata et al.
EPI_ISL_4762235	USA/CA-LACPHL-AF03053/2021	2021-08-02	North America	USA	USC Clinical Lab	Los Angeles County Public Health Laboratories	P. Hemarajata et al.
EPI_ISL_4761956	USA/CA-LACPHL-AF03074/2021	2021-08-04	North America	USA	UCLA Clinical Micro Lab	Los Angeles County Public Health Laboratories	P. Hemarajata et al.
EPI_ISL_4761961	USA/CA-LACPHL-AF03079/2021	2021-08-04	North America	USA	UCLA Clinical Micro Lab	Los Angeles County Public Health Laboratories	P. Hemarajata et al.
EPI_ISL_4761938	USA/CA-LACPHL-AF03085/2021	2021-08-03	North America	USA	UCLA Clinical Micro Lab	Los Angeles County Public Health Laboratories	P. Hemarajata et al.
EPI_ISL_4761967	USA/CA-LACPHL-AF03086/2021	2021-08-03	North America	USA	UCLA Clinical Micro Lab	Los Angeles County Public Health Laboratories	P. Hemarajata et al.
EPI_ISL_4761969	USA/CA-LACPHL-AF03088/2021	2021-08-02	North America	USA	UCLA Clinical Micro Lab	Los Angeles County Public Health Laboratories	P. Hemarajata et al.
EPI_ISL_4761971	USA/CA-LACPHL-AF03091/2021	2021-08-04	North America	USA	UCLA Clinical Micro Lab	Los Angeles County Public Health Laboratories	P. Hemarajata et al.
EPI_ISL_4761972	USA/CA-LACPHL-AF03092/2021	2021-08-04	North America	USA	UCLA Clinical Micro Lab	Los Angeles County Public Health Laboratories	P. Hemarajata et al.
EPI_ISL_4761973	USA/CA-LACPHL-AF03093/2021	2021-08-04	North America	USA	UCLA Clinical Micro Lab	Los Angeles County Public Health Laboratories	P. Hemarajata et al.
EPI_ISL_4761974	USA/CA-LACPHL-AF03094/2021	2021-08-04	North America	USA	UCLA Clinical Micro Lab	Los Angeles County Public Health Laboratories	P. Hemarajata et al.
EPI_ISL_4761976	USA/CA-LACPHL-AF03096/2021	2021-08-02	North America	USA	UCLA Clinical Micro Lab	Los Angeles County Public Health Laboratories	P. Hemarajata et al.
EPI_ISL_4761978	USA/CA-LACPHL-AF03098/2021	2021-08-02	North America	USA	UCLA Clinical Micro Lab	Los Angeles County Public Health Laboratories	P. Hemarajata et al.
EPI_ISL_4761987	USA/CA-LACPHL-AF03107/2021	2021-08-01	North America	USA	UCLA Clinical Micro Lab	Los Angeles County Public Health Laboratories	P. Hemarajata et al.
EPI_ISL_4761992	USA/CA-LACPHL-AF03109/2021	2021-08-01	North America	USA	UCLA Clinical Micro Lab	Los Angeles County Public Health Laboratories	P. Hemarajata et al.
EPI_ISL_4761920	USA/CA-LACPHL-AF03112/2021	2021-08-26	North America	USA	Pomona Valley Hospital Medical Center	Los Angeles County Public Health Laboratories	P. Hemarajata et al.
EPI_ISL_4761925	USA/CA-LACPHL-AF03117/2021	2021-08-21	North America	USA	Pomona Valley Hospital Medical Center	Los Angeles County Public Health Laboratories	P. Hemarajata et al.
EPI_ISL_4761928	USA/CA-LACPHL-AF03120/2021	2021-08-21	North America	USA	Pomona Valley Hospital Medical Center	Los Angeles County Public Health Laboratories	P. Hemarajata et al.
EPI_ISL_4762017	USA/CA-LACPHL-AF03137/2021	2021-08-18	North America	USA	Martin Luther King Jr. Community Hospital	Los Angeles County Public Health Laboratories	P. Hemarajata et al.
EPI_ISL_4762019	USA/CA-LACPHL-AF03139/2021	2021-08-18	North America	USA	Martin Luther King Jr. Community Hospital	Los Angeles County Public Health Laboratories	P. Hemarajata et al.
EPI_ISL_4761999	USA/CA-LACPHL-AF03147/2021	2021-09-06	North America	USA	Pomona Valley Hospital Medical Center	Los Angeles County Public Health Laboratories	P. Hemarajata et al.
EPI_ISL_4762001	USA/CA-LACPHL-AF03149/2021	2021-08-15	North America	USA	Pomona Valley Hospital Medical Center	Los Angeles County Public Health Laboratories	P. Hemarajata et al.
EPI_ISL_4762006	USA/CA-LACPHL-AF03154/2021	2021-08-13	North America	USA	Pomona Valley Hospital Medical Center	Los Angeles County Public Health Laboratories	P. Hemarajata et al.
EPI_ISL_4762024	USA/CA-LACPHL-AF03163/2021	2021-08-09	North America	USA	Martin Luther King Jr. Community Hospital	Los Angeles County Public Health Laboratories	P. Hemarajata et al.
EPI_ISL_861686	USA/CA-LACPHL-AG00001/2021	2021-01-04	North America	USA	Los Angeles County Public Health Laboratories	Los Angeles County Public Health Laboratories	P. Hemarajata et al.
EPI_ISL_861688	USA/CA-LACPHL-AG00003/2021	2021-01-06	North America	USA	Los Angeles County Public Health Laboratories	Los Angeles County Public Health Laboratories	P. Hemarajata et al.
EPI_ISL_861691	USA/CA-LACPHL-AG00006/2021	2021-01-06	North America	USA	Los Angeles County Public Health Laboratories	Los Angeles County Public Health Laboratories	P. Hemarajata et al.
EPI_ISL_861692	USA/CA-LACPHL-AG00007/2021	2021-01-03	North America	USA	Los Angeles County Public Health Laboratories	Los Angeles County Public Health Laboratories	P. Hemarajata et al.
EPI_ISL_861693	USA/CA-LACPHL-AG00008/2021	2021-01-04	North America	USA	Los Angeles County Public Health Laboratories	Los Angeles County Public Health Laboratories	P. Hemarajata et al.
EPI_ISL_861695	USA/CA-LACPHL-AG00010/2021	2021-01-03	North America	USA	Los Angeles County Public Health Laboratories	Los Angeles County Public Health Laboratories	P. Hemarajata et al.
EPI_ISL_3304313	USA/CA-LCH-0662/2021	2021-06-30	North America	USA	Lurie Children's Hospital of Chicago	Northwestern University - Ozer Lab	Ramon Lorenzo-Redondo et al
EPI_ISL_930791	USA/CA-MCPHL-MC01808/2021	2021-01-18	North America	USA	Monterey County Public Health Laboratory	Monterey County Public Health Laboratory	C. Anaya et al.
EPI_ISL_930794	USA/CA-MCPHL-MC01811/2021	2021-01-16	North America	USA	Monterey County Public Health Laboratory	Monterey County Public Health Laboratory	C. Anaya et al.
EPI_ISL_930800	USA/CA-MCPHL-MC01817/2021	2021-01-17	North America	USA	Monterey County Public Health Laboratory	Monterey County Public Health Laboratory	C. Anaya et al.
EPI_ISL_930852	USA/CA-MCPHL-MC01834/2021	2021-01-18	North America	USA	Monterey County Public Health Laboratory	Monterey County Public Health Laboratory	C. Anaya et al.
EPI_ISL_968073	USA/CA-MCPHL-MC01845/2021	2021-01-18	North America	USA	Monterey County Public Health Laboratory	Monterey County Public Health Laboratory	Monterey County Public Health Laboratory et al
EPI_ISL_968078	USA/CA-MCPHL-MC01859/2021	2021-01-29	North America	USA	Monterey County Public Health Laboratory	Monterey County Public Health Laboratory	Monterey County Public Health Laboratory et al
EPI_ISL_2308282	USA/CA-MCPHL-MC01861/2021	2021-01-31	North America	USA	Monterey County Public Health Laboratory	Monterey County Public Health Laboratory	Monterey County Public Health Laboratory et al
EPI_ISL_968079	USA/CA-MCPHL-MC01863/2021	2021-01-13	North America	USA	Monterey County Public Health Laboratory	Monterey County Public Health Laboratory	Monterey County Public Health Laboratory et al
EPI_ISL_1263208	USA/CA-MCPHL-MC01878/2020	2020-11-01	North America	USA	Monterey County Public Health Laboratory	Monterey County Public Health Laboratory	Monterey County Public Health Laboratory et al
EPI_ISL_1263209	USA/CA-MCPHL-MC01880/2020	2020-11-01	North America	USA	Monterey County Public Health Laboratory	Monterey County Public Health Laboratory	Monterey County Public Health Laboratory et al
EPI_ISL_2308283	USA/CA-MCPHL-MC01882/2020	2020-11-01	North America	USA	Monterey County Public Health Laboratory	Monterey County Public Health Laboratory	Monterey County Public Health Laboratory et al
EPI_ISL_1263211	USA/CA-MCPHL-MC01885/2020	2020-11-02	North America	USA	Monterey County Public Health Laboratory	Monterey County Public Health Laboratory	Monterey County Public Health Laboratory et al
EPI_ISL_1263214	USA/CA-MCPHL-MC01889/2020	2020-11-03	North America	USA	Monterey County Public Health Laboratory	Monterey County Public Health Laboratory	Monterey County Public Health Laboratory et al
EPI_ISL_1263215	USA/CA-MCPHL-MC01890/2020	2020-11-03	North America	USA	Monterey County Public Health Laboratory	Monterey County Public Health Laboratory	Monterey County Public Health Laboratory et al
EPI_ISL_2308284	USA/CA-MCPHL-MC01892/2020	2020-11-03	North America	USA	Monterey County Public Health Laboratory	Monterey County Public Health Laboratory	Monterey County Public Health Laboratory et al
EPI_ISL_1263216	USA/CA-MCPHL-MC01893/2020	2020-11-04	North America	USA	Monterey County Public Health Laboratory	Monterey County Public Health Laboratory	Monterey County Public Health Laboratory et al
EPI_ISL_1263219	USA/CA-MCPHL-MC01898/2020	2020-11-15	North America	USA	Monterey County Public Health Laboratory	Monterey County Public Health Laboratory	Monterey County Public Health Laboratory et al
EPI_ISL_1263220	USA/CA-MCPHL-MC01899/2020	2020-11-19	North America	USA	Monterey County Public Health Laboratory	Monterey County Public Health Laboratory	Monterey County Public Health Laboratory et al
EPI_ISL_2308285	USA/CA-MCPHL-MC01900/2020	2020-11-29	North America	USA	Monterey County Public Health Laboratory	Monterey County Public Health Laboratory	Monterey County Public Health Laboratory et al
EPI_ISL_1263221	USA/CA-MCPHL-MC01901/2020	2020-11-30	North America	USA	Monterey County Public Health Laboratory	Monterey County Public Health Laboratory	Monterey County Public Health Laboratory et al
EPI_ISL_1263222	USA/CA-MCPHL-MC01902/2020	2020-11-30	North America	USA	Monterey County Public Health Laboratory	Monterey County Public Health Laboratory	Monterey County Public Health Laboratory et al
EPI_ISL_1263223	USA/CA-MCPHL-MC01904/2020	2020-11-30	North America	USA	Monterey County Public Health Laboratory	Monterey County Public Health Laboratory	Monterey County Public Health Laboratory et al
EPI_ISL_1263227	USA/CA-MCPHL-MC01909/2021	2021-01-08	North America	USA	Monterey County Public Health Laboratory	Monterey County Public Health Laboratory	Monterey County Public Health Laboratory et al
EPI_ISL_1263228	USA/CA-MCPHL-MC01912/2021	2021-02-15	North America	USA	Monterey County Public Health Laboratory	Monterey County Public Health Laboratory	Monterey County Public Health Laboratory et al
EPI_ISL_1263230	USA/CA-MCPHL-MC01916/2021	2021-01-19	North America	USA	Monterey County Public Health Laboratory	Monterey County Public Health Laboratory	Monterey County Public Health Laboratory et al
EPI_ISL_2308286	USA/CA-MCPHL-MC01920/2021	2021-01-29	North America	USA	Monterey County Public Health Laboratory	Monterey County Public Health Laboratory	Monterey County Public Health Laboratory et al
EPI_ISL_2308288	USA/CA-MCPHL-MC01928/2021	2021-01-31	North America	USA	Monterey County Public Health Laboratory	Monterey County Public Health Laboratory	Monterey County Public Health Laboratory et al
EPI_ISL_1263235	USA/CA-MCPHL-MC01937/2021	2021-02-22	North America	USA	Monterey County Public Health Laboratory	Monterey County Public Health Laboratory	Monterey County Public Health Laboratory et al
EPI_ISL_2308289	USA/CA-MCPHL-MC01938/2021	2021-02-22	North America	USA	Monterey County Public Health Laboratory	Monterey County Public Health Laboratory	Monterey County Public Health Laboratory et al
EPI_ISL_1664595	USA/CA-MCPHL-MC01941/2021	2021-03-14	North America	USA	Monterey County Public Health Laboratory	Monterey County Public Health Laboratory	Monterey County Public Health Laboratory et al
EPI_ISL_1664598	USA/CA-MCPHL-MC01944/2021	2021-03-16	North America	USA	Monterey County Public Health Laboratory	Monterey County Public Health Laboratory	Monterey County Public Health Laboratory et al
EPI_ISL_2308290	USA/CA-MCPHL-MC01945/2021	2021-03-17	North America	USA	Monterey County Public Health Laboratory	Monterey County Public Health Laboratory	Monterey County Public Health Laboratory et al
EPI_ISL_2308291	USA/CA-MCPHL-MC01946/2021	2021-03-17	North America	USA	Monterey County Public Health Laboratory	Monterey County Public Health Laboratory	Monterey County Public Health Laboratory et al
EPI_ISL_1664608	USA/CA-MCPHL-MC01959/2021	2021-01-23	North America	USA	Monterey County Public Health Laboratory	Monterey County Public Health Laboratory	Monterey County Public Health Laboratory et al
EPI_ISL_1664611	USA/CA-MCPHL-MC01962/2021	2021-01-25	North America	USA	Monterey County Public Health Laboratory	Monterey County Public Health Laboratory	Monterey County Public Health Laboratory et al
EPI_ISL_1664612	USA/CA-MCPHL-MC01963/2021	2021-01-25	North America	USA	Monterey County Public Health Laboratory	Monterey County Public Health Laboratory	Monterey County Public Health Laboratory et al
EPI_ISL_1664613	USA/CA-MCPHL-MC01964/2021	2021-01-26	North America	USA	Monterey County Public Health Laboratory	Monterey County Public Health Laboratory	Monterey County Public Health Laboratory et al
EPI_ISL_1664614	USA/CA-MCPHL-MC01965/2021	2021-01-26	North America	USA	Monterey County Public Health Laboratory	Monterey County Public Health Laboratory	Monterey County Public Health Laboratory et al
EPI_ISL_1664617	USA/CA-MCPHL-MC01968/2021	2021-02-05	North America	USA	Monterey County Public Health Laboratory	Monterey County Public Health Laboratory	Monterey County Public Health Laboratory et al
EPI_ISL_1664618	USA/CA-MCPHL-MC01970/2021	2021-03-01	North America	USA	Monterey County Public Health Laboratory	Monterey County Public Health Laboratory	Monterey County Public Health Laboratory et al
EPI_ISL_1677791	USA/CA-MCPHL-MC01980/2021	2021-03-29	North America	USA	Monterey County Public Health Laboratory	Monterey County Public Health Laboratory	Monterey County Public Health Laboratory et al
EPI_ISL_1700689	USA/CA-MCPHL-MC01981/2021	2021-03-29	North America	USA	Monterey County Public Health Laboratory	Monterey County Public Health Laboratory	Monterey County Public Health Laboratory et al
EPI_ISL_1700690	USA/CA-MCPHL-MC01982/2021	2021-03-29	North America	USA	Monterey County Public Health Laboratory	Monterey County Public Health Laboratory	Monterey County Public Health Laboratory et al
EPI_ISL_2001029	USA/CA-MCPHL-MC01983/2021	2021-03-31	North America	USA	Monterey County Public Health Laboratory	Monterey County Public Health Laboratory	Monterey County Public Health Laboratory et al
EPI_ISL_2001032	USA/CA-MCPHL-MC01984/2021	2021-03-31	North America	USA	Monterey County Public Health Laboratory	Monterey County Public Health Laboratory	Monterey County Public Health Laboratory et al
EPI_ISL_2001034	USA/CA-MCPHL-MC01985/2021	2021-03-31	North America	USA	Monterey County Public Health Laboratory	Monterey County Public Health Laboratory	Monterey County Public Health Laboratory et al
EPI_ISL_1700691	USA/CA-MCPHL-MC01986/2021	2021-04-01	North America	USA	Monterey County Public Health Laboratory	Monterey County Public Health Laboratory	Monterey County Public Health Laboratory et al
EPI_ISL_1700692	USA/CA-MCPHL-MC01987/2021	2021-04-01	North America	USA	Monterey County Public Health Laboratory	Monterey County Public Health Laboratory	Monterey County Public Health Laboratory et al
EPI_ISL_1700693	USA/CA-MCPHL-MC01990/2021	2021-04-08	North America	USA	Monterey County Public Health Laboratory	Monterey County Public Health Laboratory	Monterey County Public Health Laboratory et al
EPI_ISL_2001036	USA/CA-MCPHL-MC01994/2021	2021-03-30	North America	USA	Monterey County Public Health Laboratory	Monterey County Public Health Laboratory	Monterey County Public Health Laboratory et al
EPI_ISL_1700699	USA/CA-MCPHL-MC01999/2021	2021-01-12	North America	USA	Monterey County Public Health Laboratory	Monterey County Public Health Laboratory	Monterey County Public Health Laboratory et al
EPI_ISL_2001039	USA/CA-MCPHL-MC02005/2021	2021-04-21	North America	USA	Monterey County Public Health Laboratory	Monterey County Public Health Laboratory	Monterey County Public Health Laboratory et al
EPI_ISL_1921880	USA/CA-MCPHL-MC02017/2021	2021-02-10	North America	USA	Monterey County Public Health Laboratory	Monterey County Public Health Laboratory	Monterey County Public Health Laboratory et al
EPI_ISL_1921881	USA/CA-MCPHL-MC02018/2021	2021-02-10	North America	USA	Monterey County Public Health Laboratory	Monterey County Public Health Laboratory	Monterey County Public Health Laboratory et al
EPI_ISL_1921884	USA/CA-MCPHL-MC02023/2021	2021-02-12	North America	USA	Monterey County Public Health Laboratory	Monterey County Public Health Laboratory	Monterey County Public Health Laboratory et al
EPI_ISL_1921885	USA/CA-MCPHL-MC02024/2021	2021-02-14	North America	USA	Monterey County Public Health Laboratory	Monterey County Public Health Laboratory	Monterey County Public Health Laboratory et al
EPI_ISL_1921889	USA/CA-MCPHL-MC02030/2021	2021-02-22	North America	USA	Monterey County Public Health Laboratory	Monterey County Public Health Laboratory	Monterey County Public Health Laboratory et al
EPI_ISL_2308300	USA/CA-MCPHL-MC02031/2021	2021-02-23	North America	USA	Monterey County Public Health Laboratory	Monterey County Public Health Laboratory	Monterey County Public Health Laboratory et al
EPI_ISL_2308301	USA/CA-MCPHL-MC02032/2021	2021-02-28	North America	USA	Monterey County Public Health Laboratory	Monterey County Public Health Laboratory	Monterey County Public Health Laboratory et al
EPI_ISL_1921891	USA/CA-MCPHL-MC02034/2021	2021-03-01	North America	USA	Monterey County Public Health Laboratory	Monterey County Public Health Laboratory	Monterey County Public Health Laboratory et al
EPI_ISL_2759080	USA/CA-MCPHL-MC02036/2021	2021-04-29	North America	USA	Monterey County Public Health Laboratory	Monterey County Public Health Laboratory	Monterey County Public Health Laboratory et al
EPI_ISL_2759081	USA/CA-MCPHL-MC02037/2021	2021-04-29	North America	USA	Monterey County Public Health Laboratory	Monterey County Public Health Laboratory	Monterey County Public Health Laboratory et al
EPI_ISL_2759082	USA/CA-MCPHL-MC02041/2021	2021-05-05	North America	USA	Monterey County Public Health Laboratory	Monterey County Public Health Laboratory	Monterey County Public Health Laboratory et al
EPI_ISL_2759083	USA/CA-MCPHL-MC02042/2021	2021-05-08	North America	USA	Monterey County Public Health Laboratory	Monterey County Public Health Laboratory	Monterey County Public Health Laboratory et al
EPI_ISL_2308359	USA/CA-MCPHL-MC02051/2021	2021-01-25	North America	USA	Monterey County Public Health Laboratory	Monterey County Public Health Laboratory	Monterey County Public Health Laboratory et al
EPI_ISL_2308368	USA/CA-MCPHL-MC02060/2021	2021-02-09	North America	USA	Monterey County Public Health Laboratory	Monterey County Public Health Laboratory	Monterey County Public Health Laboratory et al
EPI_ISL_2308369	USA/CA-MCPHL-MC02062/2021	2021-02-22	North America	USA	Monterey County Public Health Laboratory	Monterey County Public Health Laboratory	Monterey County Public Health Laboratory et al
EPI_ISL_2759086	USA/CA-MCPHL-MC02066/2021	2021-05-13	North America	USA	Monterey County Public Health Laboratory	Monterey County Public Health Laboratory	Monterey County Public Health Laboratory et al
EPI_ISL_4435471	USA/CA-MCPHL-MC02069/2021	2021-05-23	North America	USA	Monterey County Public Health Laboratory	Monterey County Public Health Laboratory	Monterey County Public Health Laboratory et al
EPI_ISL_2716878	USA/CA-MCPHL-MC02073/2021	2021-01-25	North America	USA	Monterey County Public Health Laboratory	Monterey County Public Health Laboratory	Monterey County Public Health Laboratory et al
EPI_ISL_2716880	USA/CA-MCPHL-MC02075/2021	2021-01-30	North America	USA	Monterey County Public Health Laboratory	Monterey County Public Health Laboratory	Monterey County Public Health Laboratory et al
EPI_ISL_2716886	USA/CA-MCPHL-MC02081/2021	2021-01-25	North America	USA	Monterey County Public Health Laboratory	Monterey County Public Health Laboratory	Monterey County Public Health Laboratory et al
EPI_ISL_2716887	USA/CA-MCPHL-MC02083/2021	2021-01-20	North America	USA	Monterey County Public Health Laboratory	Monterey County Public Health Laboratory	Monterey County Public Health Laboratory et al
EPI_ISL_2774519	USA/CA-MCPHL-MC02084/2021	2021-01-20	North America	USA	Monterey County Public Health Laboratory	Monterey County Public Health Laboratory	Monterey County Public Health Laboratory et al
EPI_ISL_2774520	USA/CA-MCPHL-MC02085/2021	2021-01-25	North America	USA	Monterey County Public Health Laboratory	Monterey County Public Health Laboratory	Monterey County Public Health Laboratory et al
EPI_ISL_2774521	USA/CA-MCPHL-MC02086/2021	2021-01-30	North America	USA	Monterey County Public Health Laboratory	Monterey County Public Health Laboratory	Monterey County Public Health Laboratory et al
EPI_ISL_2774523	USA/CA-MCPHL-MC02088/2021	2021-01-20	North America	USA	Monterey County Public Health Laboratory	Monterey County Public Health Laboratory	Monterey County Public Health Laboratory et al
EPI_ISL_2716888	USA/CA-MCPHL-MC02090/2021	2021-01-24	North America	USA	Monterey County Public Health Laboratory	Monterey County Public Health Laboratory	Monterey County Public Health Laboratory et al
EPI_ISL_2716889	USA/CA-MCPHL-MC02092/2021	2021-02-24	North America	USA	Monterey County Public Health Laboratory	Monterey County Public Health Laboratory	Monterey County Public Health Laboratory et al
EPI_ISL_2754036	USA/CA-MCPHL-MC02096/2021	2021-01-06	North America	USA	Monterey County Public Health Laboratory	Monterey County Public Health Laboratory	Monterey County Public Health Laboratory et al
EPI_ISL_2955355	USA/CA-MCPHL-MC02097/2021	2021-01-06	North America	USA	Monterey County Public Health Laboratory	Monterey County Public Health Laboratory	Monterey County Public Health Laboratory et al
EPI_ISL_2754037	USA/CA-MCPHL-MC02099/2021	2021-01-20	North America	USA	Monterey County Public Health Laboratory	Monterey County Public Health Laboratory	Monterey County Public Health Laboratory et al
EPI_ISL_2754039	USA/CA-MCPHL-MC02103/2021	2021-01-06	North America	USA	Monterey County Public Health Laboratory	Monterey County Public Health Laboratory	Monterey County Public Health Laboratory et al
EPI_ISL_2955358	USA/CA-MCPHL-MC02104/2021	2021-01-01	North America	USA	Monterey County Public Health Laboratory	Monterey County Public Health Laboratory	Monterey County Public Health Laboratory et al
EPI_ISL_2955359	USA/CA-MCPHL-MC02105/2021	2021-01-02	North America	USA	Monterey County Public Health Laboratory	Monterey County Public Health Laboratory	Monterey County Public Health Laboratory et al
EPI_ISL_2955361	USA/CA-MCPHL-MC02107/2021	2021-01-04	North America	USA	Monterey County Public Health Laboratory	Monterey County Public Health Laboratory	Monterey County Public Health Laboratory et al
EPI_ISL_2955362	USA/CA-MCPHL-MC02108/2021	2021-01-06	North America	USA	Monterey County Public Health Laboratory	Monterey County Public Health Laboratory	Monterey County Public Health Laboratory et al
EPI_ISL_2754040	USA/CA-MCPHL-MC02112/2021	2021-03-17	North America	USA	Monterey County Public Health Laboratory	Monterey County Public Health Laboratory	Monterey County Public Health Laboratory et al
EPI_ISL_2754042	USA/CA-MCPHL-MC02117/2021	2021-02-16	North America	USA	Monterey County Public Health Laboratory	Monterey County Public Health Laboratory	Monterey County Public Health Laboratory et al
EPI_ISL_2790732	USA/CA-MCPHL-MC02121/2021	2021-06-20	North America	USA	Monterey County Public Health Laboratory	Monterey County Public Health Laboratory	Monterey County Public Health Laboratory et al
EPI_ISL_2955363	USA/CA-MCPHL-MC02125/2021	2021-06-27	North America	USA	Monterey County Public Health Laboratory	Monterey County Public Health Laboratory	Monterey County Public Health Laboratory et al
EPI_ISL_4568579	USA/CA-MCPHL-MC02142/2021	2021-06-28	North America	USA	Monterey County Public Health Laboratory	Monterey County Public Health Laboratory	Monterey County Public Health Laboratory et al
EPI_ISL_3037251	USA/CA-MCPHL-MC02143/2021	2021-07-02	North America	USA	Monterey County Public Health Laboratory	Monterey County Public Health Laboratory	Monterey County Public Health Laboratory et al
EPI_ISL_3151068	USA/CA-MCPHL-MC02155/2021	2021-07-13	North America	USA	Monterey County Public Health Laboratory	Monterey County Public Health Laboratory	Monterey County Public Health Laboratory et al
EPI_ISL_3151075	USA/CA-MCPHL-MC02171/2021	2021-07-19	North America	USA	Monterey County Public Health Laboratory	Monterey County Public Health Laboratory	Monterey County Public Health Laboratory et al
EPI_ISL_3151076	USA/CA-MCPHL-MC02172/2021	2021-07-20	North America	USA	Monterey County Public Health Laboratory	Monterey County Public Health Laboratory	Monterey County Public Health Laboratory et al
EPI_ISL_4435510	USA/CA-MCPHL-MC02237/2021	2021-07-28	North America	USA	Monterey County Public Health Laboratory	Monterey County Public Health Laboratory	Monterey County Public Health Laboratory et al
EPI_ISL_3670917	USA/CA-MCPHL-MC02239/2021	2021-07-28	North America	USA	Monterey County Public Health Laboratory	Monterey County Public Health Laboratory	Monterey County Public Health Laboratory et al
EPI_ISL_3670943	USA/CA-MCPHL-MC02240/2021	2021-07-29	North America	USA	Monterey County Public Health Laboratory	Monterey County Public Health Laboratory	Monterey County Public Health Laboratory et al
EPI_ISL_3670946	USA/CA-MCPHL-MC02245/2021	2021-07-15	North America	USA	Monterey County Public Health Laboratory	Monterey County Public Health Laboratory	Monterey County Public Health Laboratory et al
EPI_ISL_3670948	USA/CA-MCPHL-MC02247/2021	2021-07-15	North America	USA	Monterey County Public Health Laboratory	Monterey County Public Health Laboratory	Monterey County Public Health Laboratory et al
EPI_ISL_3670949	USA/CA-MCPHL-MC02248/2021	2021-07-16	North America	USA	Monterey County Public Health Laboratory	Monterey County Public Health Laboratory	Monterey County Public Health Laboratory et al
EPI_ISL_3670953	USA/CA-MCPHL-MC02262/2021	2021-08-02	North America	USA	Monterey County Public Health Laboratory	Monterey County Public Health Laboratory	Monterey County Public Health Laboratory et al
EPI_ISL_3670955	USA/CA-MCPHL-MC02272/2021	2021-08-04	North America	USA	Monterey County Public Health Laboratory	Monterey County Public Health Laboratory	Monterey County Public Health Laboratory et al
EPI_ISL_3672314	USA/CA-MCPHL-MC02290/2021	2021-08-05	North America	USA	Monterey County Public Health Laboratory	Monterey County Public Health Laboratory	Monterey County Public Health Laboratory et al
EPI_ISL_3825352	USA/CA-MCPHL-MC02296/2021	2021-08-07	North America	USA	Monterey County Public Health Laboratory	Monterey County Public Health Laboratory	Monterey County Public Health Laboratory et al
EPI_ISL_4435478	USA/CA-MCPHL-MC02298/2021	2021-08-09	North America	USA	Monterey County Public Health Laboratory	Monterey County Public Health Laboratory	Monterey County Public Health Laboratory et al
EPI_ISL_3672318	USA/CA-MCPHL-MC02300/2021	2021-08-10	North America	USA	Monterey County Public Health Laboratory	Monterey County Public Health Laboratory	Monterey County Public Health Laboratory et al
EPI_ISL_3672319	USA/CA-MCPHL-MC02302/2021	2021-08-12	North America	USA	Monterey County Public Health Laboratory	Monterey County Public Health Laboratory	Monterey County Public Health Laboratory et al
EPI_ISL_4435479	USA/CA-MCPHL-MC02305/2021	2021-07-30	North America	USA	Monterey County Public Health Laboratory	Monterey County Public Health Laboratory	Monterey County Public Health Laboratory et al
EPI_ISL_3672322	USA/CA-MCPHL-MC02310/2021	2021-08-06	North America	USA	Monterey County Public Health Laboratory	Monterey County Public Health Laboratory	Monterey County Public Health Laboratory et al
EPI_ISL_3672333	USA/CA-MCPHL-MC02330/2021	2021-08-13	North America	USA	Monterey County Public Health Laboratory	Monterey County Public Health Laboratory	Monterey County Public Health Laboratory et al
EPI_ISL_3672306	USA/CA-MCPHL-MC02332/2021	2021-08-10	North America	USA	Monterey County Public Health Laboratory	Monterey County Public Health Laboratory	Monterey County Public Health Laboratory et al
EPI_ISL_3922985	USA/CA-MCPHL-MC02348/2021	2021-08-14	North America	USA	Monterey County Public Health Laboratory	Monterey County Public Health Laboratory	Monterey County Public Health Laboratory et al
EPI_ISL_3922986	USA/CA-MCPHL-MC02349/2021	2021-08-18	North America	USA	Monterey County Public Health Laboratory	Monterey County Public Health Laboratory	Monterey County Public Health Laboratory et al
EPI_ISL_3922987	USA/CA-MCPHL-MC02351/2021	2021-08-14	North America	USA	Monterey County Public Health Laboratory	Monterey County Public Health Laboratory	Monterey County Public Health Laboratory et al
EPI_ISL_3922988	USA/CA-MCPHL-MC02353/2021	2021-08-14	North America	USA	Monterey County Public Health Laboratory	Monterey County Public Health Laboratory	Monterey County Public Health Laboratory et al
EPI_ISL_3922989	USA/CA-MCPHL-MC02354/2021	2021-08-14	North America	USA	Monterey County Public Health Laboratory	Monterey County Public Health Laboratory	Monterey County Public Health Laboratory et al
EPI_ISL_3923001	USA/CA-MCPHL-MC02391/2021	2021-08-20	North America	USA	Monterey County Public Health Laboratory	Monterey County Public Health Laboratory	Monterey County Public Health Laboratory et al
EPI_ISL_4435486	USA/CA-MCPHL-MC02401/2021	2021-08-09	North America	USA	Monterey County Public Health Laboratory	Monterey County Public Health Laboratory	Monterey County Public Health Laboratory et al
EPI_ISL_4435503	USA/CA-MCPHL-MC02423/2021	2021-09-08	North America	USA	Monterey County Public Health Laboratory	Monterey County Public Health Laboratory	Monterey County Public Health Laboratory et al
EPI_ISL_4557556	USA/CA-MCPHL-MC02441/2021	2021-09-13	North America	USA	Monterey County Public Health Laboratory	Monterey County Public Health Laboratory	Monterey County Public Health Laboratory et al
EPI_ISL_4557557	USA/CA-MCPHL-MC02442/2021	2021-09-13	North America	USA	Monterey County Public Health Laboratory	Monterey County Public Health Laboratory	Monterey County Public Health Laboratory et al
EPI_ISL_4498820	USA/CA-MCPHL-MC02446/2021	2021-09-13	North America	USA	Monterey County Public Health Laboratory	Monterey County Public Health Laboratory	Monterey County Public Health Laboratory et al
EPI_ISL_4498825	USA/CA-MCPHL-MC02452/2021	2021-09-14	North America	USA	Monterey County Public Health Laboratory	Monterey County Public Health Laboratory	Monterey County Public Health Laboratory et al
EPI_ISL_4743710	USA/CA-MCPHL-MC02460/2021	2021-09-14	North America	USA	Monterey County Public Health Laboratory	Monterey County Public Health Laboratory	Monterey County Public Health Laboratory et al
EPI_ISL_4743716	USA/CA-MCPHL-MC02470/2021	2021-09-17	North America	USA	Monterey County Public Health Laboratory	Monterey County Public Health Laboratory	Monterey County Public Health Laboratory et al
EPI_ISL_4819611	USA/CA-MCPHL-MC02480/2021	2021-09-16	North America	USA	Monterey County Public Health Laboratory	Monterey County Public Health Laboratory	Monterey County Public Health Laboratory et al
EPI_ISL_4819613	USA/CA-MCPHL-MC02483/2021	2021-09-16	North America	USA	Monterey County Public Health Laboratory	Monterey County Public Health Laboratory	Monterey County Public Health Laboratory et al
EPI_ISL_4743725	USA/CA-MCPHL-MC02485/2021	2021-09-16	North America	USA	Monterey County Public Health Laboratory	Monterey County Public Health Laboratory	Monterey County Public Health Laboratory et al
EPI_ISL_416457	USA/CA-MG0987/2020	2020-03-18	North America	USA	Andersen Lab, The Scripps Research Institute	Andersen Lab, The Scripps Research Institute	Mark Zeller et al
EPI_ISL_444994	USA/CA-NHRC-01/2020	2020-03-11	North America	USA	Naval Health Research Center	Naval Medical Research Center Biological Defense Research Directorate	Logan Voegtly et al
EPI_ISL_1714792	USA/CA-NHRC-OID_689712/2020	2020-03-19	North America	USA	Operational Infectious Diseases, Naval Health Research Center	Operational Infectious Diseases, Naval Health Research Center	Pan et al
EPI_ISL_1714793	USA/CA-NHRC-OID_689752/2020	2020-03-19	North America	USA	Operational Infectious Diseases, Naval Health Research Center	Operational Infectious Diseases, Naval Health Research Center	Pan et al
EPI_ISL_1714788	USA/CA-NHRC-OID_734491/2020	2020-05-14	North America	USA	Operational Infectious Diseases, Naval Health Research Center	Operational Infectious Diseases, Naval Health Research Center	Pan et al
EPI_ISL_1714789	USA/CA-NHRC-OID_734495/2020	2020-05-14	North America	USA	Operational Infectious Diseases, Naval Health Research Center	Operational Infectious Diseases, Naval Health Research Center	Pan et al
EPI_ISL_1714786	USA/CA-NHRC-OID_756187/2020	2020-07-04	North America	USA	Operational Infectious Diseases, Naval Health Research Center	Operational Infectious Diseases, Naval Health Research Center	Pan et al
EPI_ISL_1714795	USA/CA-NHRC-OID_756191/2020	2020-07-01	North America	USA	Operational Infectious Diseases, Naval Health Research Center	Operational Infectious Diseases, Naval Health Research Center	Pan et al
EPI_ISL_1714791	USA/CA-NHRC-OID_756338/2020	2020-07-16	North America	USA	Operational Infectious Diseases, Naval Health Research Center	Operational Infectious Diseases, Naval Health Research Center	Pan et al
EPI_ISL_1714790	USA/CA-NHRC-OID_775435/2020	2020-10-07	North America	USA	Operational Infectious Diseases, Naval Health Research Center	Operational Infectious Diseases, Naval Health Research Center	Pan et al
EPI_ISL_2009353	USA/CA-NM-7833/2021	2021-04-25	North America	USA	Northwestern Memorial Hospital	Northwestern University - Ozer Lab	Ramon Lorenzo-Redondo et al
EPI_ISL_3185949	USA/CA-NR-52509/2020	2020-01-22	North America	USA	BEI Resources	Access DX Laboratory	Ekaterina Sermyagina et al
EPI_ISL_1195800	USA/CA-NYULH509/2021	2021-02-24	North America	USA	NYU Langone Health	Departments of Pathology and Medicine, New York University School of Medicine	Adriana Heguy et al
EPI_ISL_1195863	USA/CA-NYULH573/2021	2021-02-25	North America	USA	NYU Langone Health	Departments of Pathology and Medicine, New York University School of Medicine	Adriana Heguy et al
EPI_ISL_2928151	USA/CA-OC-079/2020	2020-11-16	North America	USA	Orange County Public Health Laboratory	Orange County Public Health Laboratory	Angelica Torres et al
EPI_ISL_2928154	USA/CA-OC-083/2021	2021-06-03	North America	USA	Orange County Public Health Laboratory	Orange County Public Health Laboratory	Angelica Torres et al
EPI_ISL_2928155	USA/CA-OC-084/2021	2021-06-03	North America	USA	Orange County Public Health Laboratory	Orange County Public Health Laboratory	Angelica Torres et al
EPI_ISL_2928157	USA/CA-OC-086/2021	2021-06-04	North America	USA	Orange County Public Health Laboratory	Orange County Public Health Laboratory	Angelica Torres et al
EPI_ISL_2928158	USA/CA-OC-087/2021	2021-06-04	North America	USA	Orange County Public Health Laboratory	Orange County Public Health Laboratory	Angelica Torres et al
EPI_ISL_2928160	USA/CA-OC-089/2021	2021-06-05	North America	USA	Orange County Public Health Laboratory	Orange County Public Health Laboratory	Angelica Torres et al
EPI_ISL_2928161	USA/CA-OC-090/2021	2021-06-05	North America	USA	Orange County Public Health Laboratory	Orange County Public Health Laboratory	Angelica Torres et al
EPI_ISL_2928162	USA/CA-OC-091/2021	2021-05-12	North America	USA	Orange County Public Health Laboratory	Orange County Public Health Laboratory	Angelica Torres et al
EPI_ISL_2928163	USA/CA-OC-092/2021	2021-05-12	North America	USA	Orange County Public Health Laboratory	Orange County Public Health Laboratory	Angelica Torres et al
EPI_ISL_2928164	USA/CA-OC-093/2021	2021-06-03	North America	USA	Orange County Public Health Laboratory	Orange County Public Health Laboratory	Angelica Torres et al
EPI_ISL_2928165	USA/CA-OC-094/2021	2021-06-05	North America	USA	Orange County Public Health Laboratory	Orange County Public Health Laboratory	Angelica Torres et al
EPI_ISL_2928166	USA/CA-OC-095/2021	2021-06-06	North America	USA	Orange County Public Health Laboratory	Orange County Public Health Laboratory	Angelica Torres et al
EPI_ISL_2928167	USA/CA-OC-096/2021	2021-06-07	North America	USA	Orange County Public Health Laboratory	Orange County Public Health Laboratory	Angelica Torres et al
EPI_ISL_2928168	USA/CA-OC-097/2021	2021-06-07	North America	USA	Orange County Public Health Laboratory	Orange County Public Health Laboratory	Angelica Torres et al
EPI_ISL_2928169	USA/CA-OC-098/2021	2021-06-08	North America	USA	Orange County Public Health Laboratory	Orange County Public Health Laboratory	Angelica Torres et al
EPI_ISL_2928171	USA/CA-OC-101/2021	2021-06-09	North America	USA	Orange County Public Health Laboratory	Orange County Public Health Laboratory	Angelica Torres et al
EPI_ISL_2928172	USA/CA-OC-102/2021	2021-06-10	North America	USA	Orange County Public Health Laboratory	Orange County Public Health Laboratory	Angelica Torres et al
EPI_ISL_2928173	USA/CA-OC-103/2021	2021-06-11	North America	USA	Orange County Public Health Laboratory	Orange County Public Health Laboratory	Angelica Torres et al
EPI_ISL_2928175	USA/CA-OC-105/2021	2021-06-11	North America	USA	Orange County Public Health Laboratory	Orange County Public Health Laboratory	Angelica Torres et al
EPI_ISL_2928176	USA/CA-OC-106/2021	2021-06-11	North America	USA	Orange County Public Health Laboratory	Orange County Public Health Laboratory	Angelica Torres et al
EPI_ISL_2928177	USA/CA-OC-107/2021	2021-06-12	North America	USA	Orange County Public Health Laboratory	Orange County Public Health Laboratory	Angelica Torres et al
EPI_ISL_2928178	USA/CA-OC-108/2021	2021-06-15	North America	USA	Orange County Public Health Laboratory	Orange County Public Health Laboratory	Angelica Torres et al
EPI_ISL_2928179	USA/CA-OC-109/2021	2021-06-16	North America	USA	Orange County Public Health Laboratory	Orange County Public Health Laboratory	Angelica Torres et al
EPI_ISL_2928180	USA/CA-OC-110/2021	2021-06-16	North America	USA	Orange County Public Health Laboratory	Orange County Public Health Laboratory	Angelica Torres et al
EPI_ISL_2928181	USA/CA-OC-111/2021	2021-06-10	North America	USA	Orange County Public Health Laboratory	Orange County Public Health Laboratory	Angelica Torres et al
EPI_ISL_2928182	USA/CA-OC-112/2021	2021-06-11	North America	USA	Orange County Public Health Laboratory	Orange County Public Health Laboratory	Angelica Torres et al
EPI_ISL_3010297	USA/CA-OC-113/2021	2021-06-13	North America	USA	Orange County Public Health Laboratory	Orange County Public Health Laboratory	Angelica Torres et al
EPI_ISL_2928185	USA/CA-OC-116/2021	2021-06-14	North America	USA	Orange County Public Health Laboratory	Orange County Public Health Laboratory	Angelica Torres et al
EPI_ISL_2928186	USA/CA-OC-117/2021	2021-06-15	North America	USA	Orange County Public Health Laboratory	Orange County Public Health Laboratory	Angelica Torres et al
EPI_ISL_2928187	USA/CA-OC-118/2021	2021-06-15	North America	USA	Orange County Public Health Laboratory	Orange County Public Health Laboratory	Angelica Torres et al
EPI_ISL_2928188	USA/CA-OC-119/2021	2021-06-15	North America	USA	Orange County Public Health Laboratory	Orange County Public Health Laboratory	Angelica Torres et al
EPI_ISL_2928189	USA/CA-OC-120/2021	2021-06-15	North America	USA	Orange County Public Health Laboratory	Orange County Public Health Laboratory	Angelica Torres et al
EPI_ISL_2928190	USA/CA-OC-121/2021	2021-06-17	North America	USA	Orange County Public Health Laboratory	Orange County Public Health Laboratory	Angelica Torres et al
EPI_ISL_2928191	USA/CA-OC-122/2021	2021-06-17	North America	USA	Orange County Public Health Laboratory	Orange County Public Health Laboratory	Angelica Torres et al
EPI_ISL_2928192	USA/CA-OC-123/2021	2021-06-17	North America	USA	Orange County Public Health Laboratory	Orange County Public Health Laboratory	Angelica Torres et al
EPI_ISL_2928193	USA/CA-OC-124/2021	2021-06-18	North America	USA	Orange County Public Health Laboratory	Orange County Public Health Laboratory	Angelica Torres et al
EPI_ISL_2928194	USA/CA-OC-125/2021	2021-06-18	North America	USA	Orange County Public Health Laboratory	Orange County Public Health Laboratory	Angelica Torres et al
EPI_ISL_2928195	USA/CA-OC-126/2021	2021-06-18	North America	USA	Orange County Public Health Laboratory	Orange County Public Health Laboratory	Angelica Torres et al
EPI_ISL_2928196	USA/CA-OC-127/2021	2021-06-19	North America	USA	Orange County Public Health Laboratory	Orange County Public Health Laboratory	Angelica Torres et al
EPI_ISL_2928197	USA/CA-OC-128/2021	2021-06-20	North America	USA	Orange County Public Health Laboratory	Orange County Public Health Laboratory	Angelica Torres et al
EPI_ISL_2928198	USA/CA-OC-129/2021	2021-06-22	North America	USA	Orange County Public Health Laboratory	Orange County Public Health Laboratory	Angelica Torres et al
EPI_ISL_3010298	USA/CA-OC-130/2021	2021-06-24	North America	USA	Orange County Public Health Laboratory	Orange County Public Health Laboratory	Angelica Torres et al
EPI_ISL_2928199	USA/CA-OC-131/2021	2021-06-24	North America	USA	Orange County Public Health Laboratory	Orange County Public Health Laboratory	Angelica Torres et al
EPI_ISL_2928200	USA/CA-OC-132/2021	2021-06-24	North America	USA	Orange County Public Health Laboratory	Orange County Public Health Laboratory	Angelica Torres et al
EPI_ISL_2928202	USA/CA-OC-134/2021	2021-06-24	North America	USA	Orange County Public Health Laboratory	Orange County Public Health Laboratory	Angelica Torres et al
EPI_ISL_2928203	USA/CA-OC-135/2021	2021-06-24	North America	USA	Orange County Public Health Laboratory	Orange County Public Health Laboratory	Angelica Torres et al
EPI_ISL_2928204	USA/CA-OC-136/2021	2021-06-24	North America	USA	Orange County Public Health Laboratory	Orange County Public Health Laboratory	Angelica Torres et al
EPI_ISL_2928205	USA/CA-OC-137/2021	2021-06-24	North America	USA	Orange County Public Health Laboratory	Orange County Public Health Laboratory	Angelica Torres et al
EPI_ISL_2928208	USA/CA-OC-140/2021	2021-06-25	North America	USA	Orange County Public Health Laboratory	Orange County Public Health Laboratory	Angelica Torres et al
EPI_ISL_2928210	USA/CA-OC-142/2021	2021-06-26	North America	USA	Orange County Public Health Laboratory	Orange County Public Health Laboratory	Angelica Torres et al
EPI_ISL_2928211	USA/CA-OC-143/2021	2021-06-26	North America	USA	Orange County Public Health Laboratory	Orange County Public Health Laboratory	Angelica Torres et al
EPI_ISL_2928212	USA/CA-OC-144/2021	2021-06-27	North America	USA	Orange County Public Health Laboratory	Orange County Public Health Laboratory	Angelica Torres et al
EPI_ISL_2928213	USA/CA-OC-145/2021	2021-06-27	North America	USA	Orange County Public Health Laboratory	Orange County Public Health Laboratory	Angelica Torres et al
EPI_ISL_2928214	USA/CA-OC-146/2021	2021-06-28	North America	USA	Orange County Public Health Laboratory	Orange County Public Health Laboratory	Angelica Torres et al
EPI_ISL_2928215	USA/CA-OC-147/2021	2021-06-28	North America	USA	Orange County Public Health Laboratory	Orange County Public Health Laboratory	Angelica Torres et al
EPI_ISL_2928216	USA/CA-OC-148/2021	2021-06-28	North America	USA	Orange County Public Health Laboratory	Orange County Public Health Laboratory	Angelica Torres et al
EPI_ISL_3010299	USA/CA-OC-149/2021	2021-06-28	North America	USA	Orange County Public Health Laboratory	Orange County Public Health Laboratory	Angelica Torres et al
EPI_ISL_2928217	USA/CA-OC-150/2021	2021-06-29	North America	USA	Orange County Public Health Laboratory	Orange County Public Health Laboratory	Angelica Torres et al
EPI_ISL_2928219	USA/CA-OC-152/2021	2021-06-29	North America	USA	Orange County Public Health Laboratory	Orange County Public Health Laboratory	Angelica Torres et al
EPI_ISL_2928220	USA/CA-OC-154/2021	2021-07-01	North America	USA	Orange County Public Health Laboratory	Orange County Public Health Laboratory	Angelica Torres et al
EPI_ISL_3010300	USA/CA-OC-155/2021	2021-06-18	North America	USA	Orange County Public Health Laboratory	Orange County Public Health Laboratory	Angelica Torres et al
EPI_ISL_3010301	USA/CA-OC-156/2021	2021-06-22	North America	USA	Orange County Public Health Laboratory	Orange County Public Health Laboratory	Angelica Torres et al
EPI_ISL_3010302	USA/CA-OC-157/2021	2021-06-23	North America	USA	Orange County Public Health Laboratory	Orange County Public Health Laboratory	Angelica Torres et al
EPI_ISL_3010303	USA/CA-OC-158/2021	2021-06-23	North America	USA	Orange County Public Health Laboratory	Orange County Public Health Laboratory	Angelica Torres et al
EPI_ISL_3010304	USA/CA-OC-159/2021	2021-06-25	North America	USA	Orange County Public Health Laboratory	Orange County Public Health Laboratory	Angelica Torres et al
EPI_ISL_3010305	USA/CA-OC-160/2021	2021-06-25	North America	USA	Orange County Public Health Laboratory	Orange County Public Health Laboratory	Angelica Torres et al
EPI_ISL_3010306	USA/CA-OC-161/2021	2021-06-25	North America	USA	Orange County Public Health Laboratory	Orange County Public Health Laboratory	Angelica Torres et al
EPI_ISL_3010307	USA/CA-OC-162/2021	2021-06-26	North America	USA	Orange County Public Health Laboratory	Orange County Public Health Laboratory	Angelica Torres et al
EPI_ISL_3010308	USA/CA-OC-163/2021	2021-06-28	North America	USA	Orange County Public Health Laboratory	Orange County Public Health Laboratory	Angelica Torres et al
EPI_ISL_3010309	USA/CA-OC-164/2021	2021-06-28	North America	USA	Orange County Public Health Laboratory	Orange County Public Health Laboratory	Angelica Torres et al
EPI_ISL_3010310	USA/CA-OC-165/2021	2021-06-28	North America	USA	Orange County Public Health Laboratory	Orange County Public Health Laboratory	Angelica Torres et al
EPI_ISL_3010311	USA/CA-OC-166/2021	2021-06-28	North America	USA	Orange County Public Health Laboratory	Orange County Public Health Laboratory	Angelica Torres et al
EPI_ISL_3010312	USA/CA-OC-167/2021	2021-06-28	North America	USA	Orange County Public Health Laboratory	Orange County Public Health Laboratory	Angelica Torres et al
EPI_ISL_3010313	USA/CA-OC-168/2021	2021-06-26	North America	USA	Orange County Public Health Laboratory	Orange County Public Health Laboratory	Angelica Torres et al
EPI_ISL_3010314	USA/CA-OC-169/2021	2021-06-28	North America	USA	Orange County Public Health Laboratory	Orange County Public Health Laboratory	Angelica Torres et al
EPI_ISL_3010315	USA/CA-OC-170/2021	2021-06-29	North America	USA	Orange County Public Health Laboratory	Orange County Public Health Laboratory	Angelica Torres et al
EPI_ISL_3010316	USA/CA-OC-171/2021	2021-06-29	North America	USA	Orange County Public Health Laboratory	Orange County Public Health Laboratory	Angelica Torres et al
EPI_ISL_3010317	USA/CA-OC-172/2021	2021-06-29	North America	USA	Orange County Public Health Laboratory	Orange County Public Health Laboratory	Angelica Torres et al
EPI_ISL_3010318	USA/CA-OC-173/2021	2021-06-29	North America	USA	Orange County Public Health Laboratory	Orange County Public Health Laboratory	Angelica Torres et al
EPI_ISL_3010319	USA/CA-OC-174/2021	2021-06-29	North America	USA	Orange County Public Health Laboratory	Orange County Public Health Laboratory	Angelica Torres et al
EPI_ISL_3010320	USA/CA-OC-176/2021	2021-06-30	North America	USA	Orange County Public Health Laboratory	Orange County Public Health Laboratory	Angelica Torres et al
EPI_ISL_3010321	USA/CA-OC-177/2021	2021-06-30	North America	USA	Orange County Public Health Laboratory	Orange County Public Health Laboratory	Angelica Torres et al
EPI_ISL_3010322	USA/CA-OC-178/2021	2021-07-01	North America	USA	Orange County Public Health Laboratory	Orange County Public Health Laboratory	Angelica Torres et al
EPI_ISL_3010323	USA/CA-OC-179/2021	2021-07-01	North America	USA	Orange County Public Health Laboratory	Orange County Public Health Laboratory	Angelica Torres et al
EPI_ISL_3010324	USA/CA-OC-180/2021	2021-07-01	North America	USA	Orange County Public Health Laboratory	Orange County Public Health Laboratory	Angelica Torres et al
EPI_ISL_3010325	USA/CA-OC-181/2021	2021-07-01	North America	USA	Orange County Public Health Laboratory	Orange County Public Health Laboratory	Angelica Torres et al
EPI_ISL_3010326	USA/CA-OC-182/2021	2021-07-02	North America	USA	Orange County Public Health Laboratory	Orange County Public Health Laboratory	Angelica Torres et al
EPI_ISL_3010327	USA/CA-OC-183/2021	2021-07-02	North America	USA	Orange County Public Health Laboratory	Orange County Public Health Laboratory	Angelica Torres et al
EPI_ISL_3010328	USA/CA-OC-184/2021	2021-07-02	North America	USA	Orange County Public Health Laboratory	Orange County Public Health Laboratory	Angelica Torres et al
EPI_ISL_3010329	USA/CA-OC-185/2021	2021-07-03	North America	USA	Orange County Public Health Laboratory	Orange County Public Health Laboratory	Angelica Torres et al
EPI_ISL_3010330	USA/CA-OC-186/2021	2021-07-03	North America	USA	Orange County Public Health Laboratory	Orange County Public Health Laboratory	Angelica Torres et al
EPI_ISL_3010331	USA/CA-OC-187/2021	2021-07-03	North America	USA	Orange County Public Health Laboratory	Orange County Public Health Laboratory	Angelica Torres et al
EPI_ISL_3010332	USA/CA-OC-188/2021	2021-07-03	North America	USA	Orange County Public Health Laboratory	Orange County Public Health Laboratory	Angelica Torres et al
EPI_ISL_3063042	USA/CA-OC-189/2021	2021-07-06	North America	USA	Orange County Public Health Laboratory	Orange County Public Health Laboratory	Angelica Torres et al
EPI_ISL_3063043	USA/CA-OC-190/2021	2021-07-06	North America	USA	Orange County Public Health Laboratory	Orange County Public Health Laboratory	Angelica Torres et al
EPI_ISL_3063044	USA/CA-OC-191/2021	2021-07-06	North America	USA	Orange County Public Health Laboratory	Orange County Public Health Laboratory	Angelica Torres et al
EPI_ISL_3063045	USA/CA-OC-192/2021	2021-07-06	North America	USA	Orange County Public Health Laboratory	Orange County Public Health Laboratory	Angelica Torres et al
EPI_ISL_3063047	USA/CA-OC-194/2021	2021-07-06	North America	USA	Orange County Public Health Laboratory	Orange County Public Health Laboratory	Angelica Torres et al
EPI_ISL_3063048	USA/CA-OC-195/2021	2021-07-07	North America	USA	Orange County Public Health Laboratory	Orange County Public Health Laboratory	Angelica Torres et al
EPI_ISL_3063049	USA/CA-OC-196/2021	2021-07-07	North America	USA	Orange County Public Health Laboratory	Orange County Public Health Laboratory	Angelica Torres et al
EPI_ISL_3063050	USA/CA-OC-197/2021	2021-07-07	North America	USA	Orange County Public Health Laboratory	Orange County Public Health Laboratory	Angelica Torres et al
EPI_ISL_3063051	USA/CA-OC-198/2021	2021-07-08	North America	USA	Orange County Public Health Laboratory	Orange County Public Health Laboratory	Angelica Torres et al
EPI_ISL_3063052	USA/CA-OC-199/2021	2021-07-08	North America	USA	Orange County Public Health Laboratory	Orange County Public Health Laboratory	Angelica Torres et al
EPI_ISL_3063053	USA/CA-OC-200/2021	2021-07-08	North America	USA	Orange County Public Health Laboratory	Orange County Public Health Laboratory	Angelica Torres et al
EPI_ISL_3063054	USA/CA-OC-201/2021	2021-07-08	North America	USA	Orange County Public Health Laboratory	Orange County Public Health Laboratory	Angelica Torres et al
EPI_ISL_3063055	USA/CA-OC-202/2021	2021-07-08	North America	USA	Orange County Public Health Laboratory	Orange County Public Health Laboratory	Angelica Torres et al
EPI_ISL_3063058	USA/CA-OC-205/2021	2021-07-08	North America	USA	Orange County Public Health Laboratory	Orange County Public Health Laboratory	Angelica Torres et al
EPI_ISL_3063059	USA/CA-OC-206/2021	2021-07-08	North America	USA	Orange County Public Health Laboratory	Orange County Public Health Laboratory	Angelica Torres et al
EPI_ISL_3063060	USA/CA-OC-207/2021	2021-07-08	North America	USA	Orange County Public Health Laboratory	Orange County Public Health Laboratory	Angelica Torres et al
EPI_ISL_3063061	USA/CA-OC-208/2021	2021-07-07	North America	USA	Orange County Public Health Laboratory	Orange County Public Health Laboratory	Angelica Torres et al
EPI_ISL_3063062	USA/CA-OC-209/2021	2021-07-07	North America	USA	Orange County Public Health Laboratory	Orange County Public Health Laboratory	Angelica Torres et al
EPI_ISL_3063063	USA/CA-OC-210/2021	2021-07-07	North America	USA	Orange County Public Health Laboratory	Orange County Public Health Laboratory	Angelica Torres et al
EPI_ISL_3063064	USA/CA-OC-211/2021	2021-07-07	North America	USA	Orange County Public Health Laboratory	Orange County Public Health Laboratory	Angelica Torres et al
EPI_ISL_3063065	USA/CA-OC-212/2021	2021-07-09	North America	USA	Orange County Public Health Laboratory	Orange County Public Health Laboratory	Angelica Torres et al
EPI_ISL_3063066	USA/CA-OC-213/2021	2021-07-05	North America	USA	Orange County Public Health Laboratory	Orange County Public Health Laboratory	Angelica Torres et al
EPI_ISL_3063067	USA/CA-OC-214/2021	2021-07-05	North America	USA	Orange County Public Health Laboratory	Orange County Public Health Laboratory	Angelica Torres et al
EPI_ISL_3063068	USA/CA-OC-216/2021	2021-07-05	North America	USA	Orange County Public Health Laboratory	Orange County Public Health Laboratory	Angelica Torres et al
EPI_ISL_3063069	USA/CA-OC-217/2021	2021-07-09	North America	USA	Orange County Public Health Laboratory	Orange County Public Health Laboratory	Angelica Torres et al
EPI_ISL_3063070	USA/CA-OC-218/2021	2021-07-07	North America	USA	Orange County Public Health Laboratory	Orange County Public Health Laboratory	Angelica Torres et al
EPI_ISL_3063071	USA/CA-OC-219/2021	2021-07-07	North America	USA	Orange County Public Health Laboratory	Orange County Public Health Laboratory	Angelica Torres et al
EPI_ISL_3063072	USA/CA-OC-220/2021	2021-07-07	North America	USA	Orange County Public Health Laboratory	Orange County Public Health Laboratory	Angelica Torres et al
EPI_ISL_3063073	USA/CA-OC-221/2021	2021-07-09	North America	USA	Orange County Public Health Laboratory	Orange County Public Health Laboratory	Angelica Torres et al
EPI_ISL_3063075	USA/CA-OC-223/2021	2021-07-09	North America	USA	Orange County Public Health Laboratory	Orange County Public Health Laboratory	Angelica Torres et al
EPI_ISL_3063076	USA/CA-OC-224/2021	2021-07-09	North America	USA	Orange County Public Health Laboratory	Orange County Public Health Laboratory	Angelica Torres et al
EPI_ISL_3063077	USA/CA-OC-225/2021	2021-07-09	North America	USA	Orange County Public Health Laboratory	Orange County Public Health Laboratory	Angelica Torres et al
EPI_ISL_3063078	USA/CA-OC-226/2021	2021-07-09	North America	USA	Orange County Public Health Laboratory	Orange County Public Health Laboratory	Angelica Torres et al
EPI_ISL_3063079	USA/CA-OC-227/2021	2021-07-09	North America	USA	Orange County Public Health Laboratory	Orange County Public Health Laboratory	Angelica Torres et al
EPI_ISL_3063080	USA/CA-OC-228/2021	2021-07-09	North America	USA	Orange County Public Health Laboratory	Orange County Public Health Laboratory	Angelica Torres et al
EPI_ISL_3063081	USA/CA-OC-229/2021	2021-07-09	North America	USA	Orange County Public Health Laboratory	Orange County Public Health Laboratory	Angelica Torres et al
EPI_ISL_3063082	USA/CA-OC-230/2021	2021-07-09	North America	USA	Orange County Public Health Laboratory	Orange County Public Health Laboratory	Angelica Torres et al
EPI_ISL_3063083	USA/CA-OC-232/2021	2021-07-13	North America	USA	Orange County Public Health Laboratory	Orange County Public Health Laboratory	Angelica Torres et al
EPI_ISL_3063084	USA/CA-OC-233/2021	2021-07-13	North America	USA	Orange County Public Health Laboratory	Orange County Public Health Laboratory	Angelica Torres et al
EPI_ISL_3063085	USA/CA-OC-234/2021	2021-07-13	North America	USA	Orange County Public Health Laboratory	Orange County Public Health Laboratory	Angelica Torres et al
EPI_ISL_3063087	USA/CA-OC-236/2021	2021-07-13	North America	USA	Orange County Public Health Laboratory	Orange County Public Health Laboratory	Angelica Torres et al
EPI_ISL_3063088	USA/CA-OC-237/2021	2021-07-13	North America	USA	Orange County Public Health Laboratory	Orange County Public Health Laboratory	Angelica Torres et al
EPI_ISL_3063089	USA/CA-OC-238/2021	2021-07-13	North America	USA	Orange County Public Health Laboratory	Orange County Public Health Laboratory	Angelica Torres et al
EPI_ISL_3063090	USA/CA-OC-239/2021	2021-07-09	North America	USA	Orange County Public Health Laboratory	Orange County Public Health Laboratory	Angelica Torres et al
EPI_ISL_3063091	USA/CA-OC-240/2021	2021-07-09	North America	USA	Orange County Public Health Laboratory	Orange County Public Health Laboratory	Angelica Torres et al
EPI_ISL_3063092	USA/CA-OC-241/2021	2021-07-09	North America	USA	Orange County Public Health Laboratory	Orange County Public Health Laboratory	Angelica Torres et al
EPI_ISL_3063093	USA/CA-OC-242/2021	2021-07-11	North America	USA	Orange County Public Health Laboratory	Orange County Public Health Laboratory	Angelica Torres et al
EPI_ISL_3063094	USA/CA-OC-243/2021	2021-07-12	North America	USA	Orange County Public Health Laboratory	Orange County Public Health Laboratory	Angelica Torres et al
EPI_ISL_3063095	USA/CA-OC-244/2021	2021-07-13	North America	USA	Orange County Public Health Laboratory	Orange County Public Health Laboratory	Angelica Torres et al
EPI_ISL_3063096	USA/CA-OC-245/2021	2021-07-11	North America	USA	Orange County Public Health Laboratory	Orange County Public Health Laboratory	Angelica Torres et al
EPI_ISL_3063097	USA/CA-OC-246/2021	2021-07-11	North America	USA	Orange County Public Health Laboratory	Orange County Public Health Laboratory	Angelica Torres et al
EPI_ISL_3063098	USA/CA-OC-247/2021	2021-07-13	North America	USA	Orange County Public Health Laboratory	Orange County Public Health Laboratory	Angelica Torres et al
EPI_ISL_3063099	USA/CA-OC-248/2021	2021-07-13	North America	USA	Orange County Public Health Laboratory	Orange County Public Health Laboratory	Angelica Torres et al
EPI_ISL_3063100	USA/CA-OC-249/2021	2021-07-13	North America	USA	Orange County Public Health Laboratory	Orange County Public Health Laboratory	Angelica Torres et al
EPI_ISL_3063102	USA/CA-OC-251/2021	2021-07-12	North America	USA	Orange County Public Health Laboratory	Orange County Public Health Laboratory	Angelica Torres et al
EPI_ISL_3063103	USA/CA-OC-252/2021	2021-07-13	North America	USA	Orange County Public Health Laboratory	Orange County Public Health Laboratory	Angelica Torres et al
EPI_ISL_3063104	USA/CA-OC-253/2021	2021-07-13	North America	USA	Orange County Public Health Laboratory	Orange County Public Health Laboratory	Angelica Torres et al
EPI_ISL_3099968	USA/CA-OC-256/2021	2021-07-10	North America	USA	Orange County Public Health Laboratory	Orange County Public Health Laboratory	Angelica Torres et al
EPI_ISL_3099969	USA/CA-OC-257/2021	2021-07-10	North America	USA	Orange County Public Health Laboratory	Orange County Public Health Laboratory	Angelica Torres et al
EPI_ISL_3099970	USA/CA-OC-258/2021	2021-07-11	North America	USA	Orange County Public Health Laboratory	Orange County Public Health Laboratory	Angelica Torres et al
EPI_ISL_3099971	USA/CA-OC-259/2021	2021-07-11	North America	USA	Orange County Public Health Laboratory	Orange County Public Health Laboratory	Angelica Torres et al
EPI_ISL_3099972	USA/CA-OC-260/2021	2021-07-12	North America	USA	Orange County Public Health Laboratory	Orange County Public Health Laboratory	Angelica Torres et al
EPI_ISL_3099973	USA/CA-OC-261/2021	2021-07-12	North America	USA	Orange County Public Health Laboratory	Orange County Public Health Laboratory	Angelica Torres et al
EPI_ISL_3099974	USA/CA-OC-262/2021	2021-07-13	North America	USA	Orange County Public Health Laboratory	Orange County Public Health Laboratory	Angelica Torres et al
EPI_ISL_3099975	USA/CA-OC-263/2021	2021-07-13	North America	USA	Orange County Public Health Laboratory	Orange County Public Health Laboratory	Angelica Torres et al
EPI_ISL_3099976	USA/CA-OC-264/2021	2021-07-09	North America	USA	Orange County Public Health Laboratory	Orange County Public Health Laboratory	Angelica Torres et al
EPI_ISL_3099978	USA/CA-OC-266/2021	2021-07-13	North America	USA	Orange County Public Health Laboratory	Orange County Public Health Laboratory	Angelica Torres et al
EPI_ISL_3099979	USA/CA-OC-267/2021	2021-07-13	North America	USA	Orange County Public Health Laboratory	Orange County Public Health Laboratory	Angelica Torres et al
EPI_ISL_3099980	USA/CA-OC-268/2021	2021-07-13	North America	USA	Orange County Public Health Laboratory	Orange County Public Health Laboratory	Angelica Torres et al
EPI_ISL_3099981	USA/CA-OC-269/2021	2021-07-13	North America	USA	Orange County Public Health Laboratory	Orange County Public Health Laboratory	Angelica Torres et al
EPI_ISL_3217172	USA/CA-OC-270/2021	2021-07-13	North America	USA	Orange County Public Health Laboratory	Orange County Public Health Laboratory	Angelica Torres et al
EPI_ISL_3217173	USA/CA-OC-271/2021	2021-07-13	North America	USA	Orange County Public Health Laboratory	Orange County Public Health Laboratory	Angelica Torres et al
EPI_ISL_3099982	USA/CA-OC-272/2021	2021-07-13	North America	USA	Orange County Public Health Laboratory	Orange County Public Health Laboratory	Angelica Torres et al
EPI_ISL_3099983	USA/CA-OC-273/2021	2021-07-13	North America	USA	Orange County Public Health Laboratory	Orange County Public Health Laboratory	Angelica Torres et al
EPI_ISL_3099984	USA/CA-OC-274/2021	2021-07-13	North America	USA	Orange County Public Health Laboratory	Orange County Public Health Laboratory	Angelica Torres et al
EPI_ISL_3099985	USA/CA-OC-275/2021	2021-07-13	North America	USA	Orange County Public Health Laboratory	Orange County Public Health Laboratory	Angelica Torres et al
EPI_ISL_3099986	USA/CA-OC-276/2021	2021-07-10	North America	USA	Orange County Public Health Laboratory	Orange County Public Health Laboratory	Angelica Torres et al
EPI_ISL_3099987	USA/CA-OC-277/2021	2021-07-10	North America	USA	Orange County Public Health Laboratory	Orange County Public Health Laboratory	Angelica Torres et al
EPI_ISL_3099988	USA/CA-OC-278/2021	2021-07-11	North America	USA	Orange County Public Health Laboratory	Orange County Public Health Laboratory	Angelica Torres et al
EPI_ISL_3099989	USA/CA-OC-279/2021	2021-07-12	North America	USA	Orange County Public Health Laboratory	Orange County Public Health Laboratory	Angelica Torres et al
EPI_ISL_3099990	USA/CA-OC-280/2021	2021-07-12	North America	USA	Orange County Public Health Laboratory	Orange County Public Health Laboratory	Angelica Torres et al
EPI_ISL_3099991	USA/CA-OC-281/2021	2021-07-13	North America	USA	Orange County Public Health Laboratory	Orange County Public Health Laboratory	Angelica Torres et al
EPI_ISL_3099992	USA/CA-OC-282/2021	2021-07-13	North America	USA	Orange County Public Health Laboratory	Orange County Public Health Laboratory	Angelica Torres et al
EPI_ISL_3099993	USA/CA-OC-283/2021	2021-07-13	North America	USA	Orange County Public Health Laboratory	Orange County Public Health Laboratory	Angelica Torres et al
EPI_ISL_3099994	USA/CA-OC-284/2021	2021-07-14	North America	USA	Orange County Public Health Laboratory	Orange County Public Health Laboratory	Angelica Torres et al
EPI_ISL_3099995	USA/CA-OC-285/2021	2021-07-14	North America	USA	Orange County Public Health Laboratory	Orange County Public Health Laboratory	Angelica Torres et al
EPI_ISL_3099996	USA/CA-OC-286/2021	2021-07-14	North America	USA	Orange County Public Health Laboratory	Orange County Public Health Laboratory	Angelica Torres et al
EPI_ISL_3099997	USA/CA-OC-287/2021	2021-07-14	North America	USA	Orange County Public Health Laboratory	Orange County Public Health Laboratory	Angelica Torres et al
EPI_ISL_3099998	USA/CA-OC-288/2021	2021-07-14	North America	USA	Orange County Public Health Laboratory	Orange County Public Health Laboratory	Angelica Torres et al
EPI_ISL_3099999	USA/CA-OC-289/2021	2021-07-15	North America	USA	Orange County Public Health Laboratory	Orange County Public Health Laboratory	Angelica Torres et al
EPI_ISL_3100000	USA/CA-OC-290/2021	2021-07-15	North America	USA	Orange County Public Health Laboratory	Orange County Public Health Laboratory	Angelica Torres et al
EPI_ISL_3100002	USA/CA-OC-292/2021	2021-07-15	North America	USA	Orange County Public Health Laboratory	Orange County Public Health Laboratory	Angelica Torres et al
EPI_ISL_3100003	USA/CA-OC-293/2021	2021-07-15	North America	USA	Orange County Public Health Laboratory	Orange County Public Health Laboratory	Angelica Torres et al
EPI_ISL_3100004	USA/CA-OC-294/2021	2021-07-15	North America	USA	Orange County Public Health Laboratory	Orange County Public Health Laboratory	Angelica Torres et al
EPI_ISL_3100005	USA/CA-OC-295/2021	2021-07-15	North America	USA	Orange County Public Health Laboratory	Orange County Public Health Laboratory	Angelica Torres et al
EPI_ISL_3100006	USA/CA-OC-296/2021	2021-07-16	North America	USA	Orange County Public Health Laboratory	Orange County Public Health Laboratory	Angelica Torres et al
EPI_ISL_3100007	USA/CA-OC-297/2021	2021-07-16	North America	USA	Orange County Public Health Laboratory	Orange County Public Health Laboratory	Angelica Torres et al
EPI_ISL_3243379	USA/CA-OC-298/2021	2021-07-02	North America	USA	Orange County Public Health Laboratory	Orange County Public Health Laboratory	Angelica Torres et al
EPI_ISL_3243380	USA/CA-OC-299/2021	2021-07-11	North America	USA	Orange County Public Health Laboratory	Orange County Public Health Laboratory	Angelica Torres et al
EPI_ISL_3243381	USA/CA-OC-300/2021	2021-07-14	North America	USA	Orange County Public Health Laboratory	Orange County Public Health Laboratory	Angelica Torres et al
EPI_ISL_3243382	USA/CA-OC-301/2021	2021-07-14	North America	USA	Orange County Public Health Laboratory	Orange County Public Health Laboratory	Angelica Torres et al
EPI_ISL_3243383	USA/CA-OC-302/2021	2021-07-14	North America	USA	Orange County Public Health Laboratory	Orange County Public Health Laboratory	Angelica Torres et al
EPI_ISL_3243384	USA/CA-OC-303/2021	2021-07-14	North America	USA	Orange County Public Health Laboratory	Orange County Public Health Laboratory	Angelica Torres et al
EPI_ISL_3243385	USA/CA-OC-304/2021	2021-07-14	North America	USA	Orange County Public Health Laboratory	Orange County Public Health Laboratory	Angelica Torres et al
EPI_ISL_3243386	USA/CA-OC-305/2021	2021-07-15	North America	USA	Orange County Public Health Laboratory	Orange County Public Health Laboratory	Angelica Torres et al
EPI_ISL_3243387	USA/CA-OC-306/2021	2021-07-15	North America	USA	Orange County Public Health Laboratory	Orange County Public Health Laboratory	Angelica Torres et al
EPI_ISL_3243388	USA/CA-OC-307/2021	2021-07-15	North America	USA	Orange County Public Health Laboratory	Orange County Public Health Laboratory	Angelica Torres et al
EPI_ISL_3243389	USA/CA-OC-308/2021	2021-07-15	North America	USA	Orange County Public Health Laboratory	Orange County Public Health Laboratory	Angelica Torres et al
EPI_ISL_3243391	USA/CA-OC-310/2021	2021-07-15	North America	USA	Orange County Public Health Laboratory	Orange County Public Health Laboratory	Angelica Torres et al
EPI_ISL_3243392	USA/CA-OC-311/2021	2021-07-16	North America	USA	Orange County Public Health Laboratory	Orange County Public Health Laboratory	Angelica Torres et al
EPI_ISL_3243393	USA/CA-OC-312/2021	2021-07-16	North America	USA	Orange County Public Health Laboratory	Orange County Public Health Laboratory	Angelica Torres et al
EPI_ISL_3243394	USA/CA-OC-313/2021	2021-07-16	North America	USA	Orange County Public Health Laboratory	Orange County Public Health Laboratory	Angelica Torres et al
EPI_ISL_3243395	USA/CA-OC-314/2021	2021-07-16	North America	USA	Orange County Public Health Laboratory	Orange County Public Health Laboratory	Angelica Torres et al
EPI_ISL_3243396	USA/CA-OC-315/2021	2021-07-16	North America	USA	Orange County Public Health Laboratory	Orange County Public Health Laboratory	Angelica Torres et al
EPI_ISL_3243397	USA/CA-OC-316/2021	2021-07-16	North America	USA	Orange County Public Health Laboratory	Orange County Public Health Laboratory	Angelica Torres et al
EPI_ISL_3243398	USA/CA-OC-317/2021	2021-07-19	North America	USA	Orange County Public Health Laboratory	Orange County Public Health Laboratory	Angelica Torres et al
EPI_ISL_3243399	USA/CA-OC-318/2021	2021-07-19	North America	USA	Orange County Public Health Laboratory	Orange County Public Health Laboratory	Angelica Torres et al
EPI_ISL_3243400	USA/CA-OC-319/2021	2021-07-13	North America	USA	Orange County Public Health Laboratory	Orange County Public Health Laboratory	Angelica Torres et al
EPI_ISL_3243401	USA/CA-OC-321/2021	2021-07-14	North America	USA	Orange County Public Health Laboratory	Orange County Public Health Laboratory	Angelica Torres et al
EPI_ISL_3243402	USA/CA-OC-322/2021	2021-07-16	North America	USA	Orange County Public Health Laboratory	Orange County Public Health Laboratory	Angelica Torres et al
EPI_ISL_3243403	USA/CA-OC-323/2021	2021-07-16	North America	USA	Orange County Public Health Laboratory	Orange County Public Health Laboratory	Angelica Torres et al
EPI_ISL_3243404	USA/CA-OC-324/2021	2021-07-17	North America	USA	Orange County Public Health Laboratory	Orange County Public Health Laboratory	Angelica Torres et al
EPI_ISL_3243405	USA/CA-OC-326/2021	2021-07-17	North America	USA	Orange County Public Health Laboratory	Orange County Public Health Laboratory	Angelica Torres et al
EPI_ISL_3243406	USA/CA-OC-327/2021	2021-07-17	North America	USA	Orange County Public Health Laboratory	Orange County Public Health Laboratory	Angelica Torres et al
EPI_ISL_3243407	USA/CA-OC-328/2021	2021-07-17	North America	USA	Orange County Public Health Laboratory	Orange County Public Health Laboratory	Angelica Torres et al
EPI_ISL_3243408	USA/CA-OC-329/2021	2021-07-17	North America	USA	Orange County Public Health Laboratory	Orange County Public Health Laboratory	Angelica Torres et al
EPI_ISL_3243409	USA/CA-OC-330/2021	2021-07-17	North America	USA	Orange County Public Health Laboratory	Orange County Public Health Laboratory	Angelica Torres et al
EPI_ISL_3243410	USA/CA-OC-331/2021	2021-07-17	North America	USA	Orange County Public Health Laboratory	Orange County Public Health Laboratory	Angelica Torres et al
EPI_ISL_3243411	USA/CA-OC-332/2021	2021-07-17	North America	USA	Orange County Public Health Laboratory	Orange County Public Health Laboratory	Angelica Torres et al
EPI_ISL_3243412	USA/CA-OC-333/2021	2021-07-17	North America	USA	Orange County Public Health Laboratory	Orange County Public Health Laboratory	Angelica Torres et al
EPI_ISL_3243413	USA/CA-OC-334/2021	2021-07-17	North America	USA	Orange County Public Health Laboratory	Orange County Public Health Laboratory	Angelica Torres et al
EPI_ISL_3243414	USA/CA-OC-335/2021	2021-07-17	North America	USA	Orange County Public Health Laboratory	Orange County Public Health Laboratory	Angelica Torres et al
EPI_ISL_3243415	USA/CA-OC-336/2021	2021-07-18	North America	USA	Orange County Public Health Laboratory	Orange County Public Health Laboratory	Angelica Torres et al
EPI_ISL_3243416	USA/CA-OC-337/2021	2021-07-18	North America	USA	Orange County Public Health Laboratory	Orange County Public Health Laboratory	Angelica Torres et al
EPI_ISL_3243418	USA/CA-OC-339/2021	2021-07-18	North America	USA	Orange County Public Health Laboratory	Orange County Public Health Laboratory	Angelica Torres et al
EPI_ISL_3243419	USA/CA-OC-340/2021	2021-07-19	North America	USA	Orange County Public Health Laboratory	Orange County Public Health Laboratory	Angelica Torres et al
EPI_ISL_3243420	USA/CA-OC-341/2021	2021-07-16	North America	USA	Orange County Public Health Laboratory	Orange County Public Health Laboratory	Angelica Torres et al
EPI_ISL_3243421	USA/CA-OC-342/2021	2021-07-18	North America	USA	Orange County Public Health Laboratory	Orange County Public Health Laboratory	Angelica Torres et al
EPI_ISL_3243422	USA/CA-OC-343/2021	2021-07-18	North America	USA	Orange County Public Health Laboratory	Orange County Public Health Laboratory	Angelica Torres et al
EPI_ISL_3243423	USA/CA-OC-344/2021	2021-07-18	North America	USA	Orange County Public Health Laboratory	Orange County Public Health Laboratory	Angelica Torres et al
EPI_ISL_3243424	USA/CA-OC-345/2021	2021-07-18	North America	USA	Orange County Public Health Laboratory	Orange County Public Health Laboratory	Angelica Torres et al
EPI_ISL_3243425	USA/CA-OC-346/2021	2021-07-18	North America	USA	Orange County Public Health Laboratory	Orange County Public Health Laboratory	Angelica Torres et al
EPI_ISL_3243426	USA/CA-OC-347/2021	2021-07-19	North America	USA	Orange County Public Health Laboratory	Orange County Public Health Laboratory	Angelica Torres et al
EPI_ISL_3243427	USA/CA-OC-348/2021	2021-07-19	North America	USA	Orange County Public Health Laboratory	Orange County Public Health Laboratory	Angelica Torres et al
EPI_ISL_3243428	USA/CA-OC-349/2021	2021-07-19	North America	USA	Orange County Public Health Laboratory	Orange County Public Health Laboratory	Angelica Torres et al
EPI_ISL_3243429	USA/CA-OC-350/2021	2021-07-19	North America	USA	Orange County Public Health Laboratory	Orange County Public Health Laboratory	Angelica Torres et al
EPI_ISL_3243430	USA/CA-OC-351/2021	2021-07-19	North America	USA	Orange County Public Health Laboratory	Orange County Public Health Laboratory	Angelica Torres et al
EPI_ISL_3243431	USA/CA-OC-352/2021	2021-07-19	North America	USA	Orange County Public Health Laboratory	Orange County Public Health Laboratory	Angelica Torres et al
EPI_ISL_3243432	USA/CA-OC-353/2021	2021-07-19	North America	USA	Orange County Public Health Laboratory	Orange County Public Health Laboratory	Angelica Torres et al
EPI_ISL_3243433	USA/CA-OC-354/2021	2021-07-19	North America	USA	Orange County Public Health Laboratory	Orange County Public Health Laboratory	Angelica Torres et al
EPI_ISL_3243434	USA/CA-OC-355/2021	2021-07-19	North America	USA	Orange County Public Health Laboratory	Orange County Public Health Laboratory	Angelica Torres et al
EPI_ISL_3243435	USA/CA-OC-356/2021	2021-07-19	North America	USA	Orange County Public Health Laboratory	Orange County Public Health Laboratory	Angelica Torres et al
EPI_ISL_3243436	USA/CA-OC-357/2021	2021-07-19	North America	USA	Orange County Public Health Laboratory	Orange County Public Health Laboratory	Angelica Torres et al
EPI_ISL_3243437	USA/CA-OC-358/2021	2021-07-19	North America	USA	Orange County Public Health Laboratory	Orange County Public Health Laboratory	Angelica Torres et al
EPI_ISL_3243438	USA/CA-OC-359/2021	2021-07-20	North America	USA	Orange County Public Health Laboratory	Orange County Public Health Laboratory	Angelica Torres et al
EPI_ISL_3243439	USA/CA-OC-360/2021	2021-07-20	North America	USA	Orange County Public Health Laboratory	Orange County Public Health Laboratory	Angelica Torres et al
EPI_ISL_3243440	USA/CA-OC-361/2021	2021-07-19	North America	USA	Orange County Public Health Laboratory	Orange County Public Health Laboratory	Angelica Torres et al
EPI_ISL_3243441	USA/CA-OC-362/2021	2021-07-20	North America	USA	Orange County Public Health Laboratory	Orange County Public Health Laboratory	Angelica Torres et al
EPI_ISL_3243442	USA/CA-OC-363/2021	2021-07-20	North America	USA	Orange County Public Health Laboratory	Orange County Public Health Laboratory	Angelica Torres et al
EPI_ISL_3503156	USA/CA-OC-385/2021	2021-07-25	North America	USA	Orange County Public Health Laboratory	Orange County Public Health Laboratory	Angelica Torres et al
EPI_ISL_3503162	USA/CA-OC-387/2021	2021-07-26	North America	USA	Orange County Public Health Laboratory	Orange County Public Health Laboratory	Angelica Torres et al
EPI_ISL_3503163	USA/CA-OC-388/2021	2021-07-26	North America	USA	Orange County Public Health Laboratory	Orange County Public Health Laboratory	Angelica Torres et al
EPI_ISL_3503164	USA/CA-OC-390/2021	2021-07-26	North America	USA	Orange County Public Health Laboratory	Orange County Public Health Laboratory	Angelica Torres et al
EPI_ISL_3503165	USA/CA-OC-391/2021	2021-07-26	North America	USA	Orange County Public Health Laboratory	Orange County Public Health Laboratory	Angelica Torres et al
EPI_ISL_3503166	USA/CA-OC-392/2021	2021-07-26	North America	USA	Orange County Public Health Laboratory	Orange County Public Health Laboratory	Angelica Torres et al
EPI_ISL_3503167	USA/CA-OC-393/2021	2021-07-26	North America	USA	Orange County Public Health Laboratory	Orange County Public Health Laboratory	Angelica Torres et al
EPI_ISL_3503168	USA/CA-OC-394/2021	2021-07-26	North America	USA	Orange County Public Health Laboratory	Orange County Public Health Laboratory	Angelica Torres et al
EPI_ISL_3503169	USA/CA-OC-395/2021	2021-07-26	North America	USA	Orange County Public Health Laboratory	Orange County Public Health Laboratory	Angelica Torres et al
EPI_ISL_3503170	USA/CA-OC-396/2021	2021-07-26	North America	USA	Orange County Public Health Laboratory	Orange County Public Health Laboratory	Angelica Torres et al
EPI_ISL_3503171	USA/CA-OC-397/2021	2021-07-26	North America	USA	Orange County Public Health Laboratory	Orange County Public Health Laboratory	Angelica Torres et al
EPI_ISL_3503172	USA/CA-OC-398/2021	2021-07-26	North America	USA	Orange County Public Health Laboratory	Orange County Public Health Laboratory	Angelica Torres et al
EPI_ISL_3503173	USA/CA-OC-399/2021	2021-07-26	North America	USA	Orange County Public Health Laboratory	Orange County Public Health Laboratory	Angelica Torres et al
EPI_ISL_3503174	USA/CA-OC-400/2021	2021-07-26	North America	USA	Orange County Public Health Laboratory	Orange County Public Health Laboratory	Angelica Torres et al
EPI_ISL_3503175	USA/CA-OC-401/2021	2021-07-26	North America	USA	Orange County Public Health Laboratory	Orange County Public Health Laboratory	Angelica Torres et al
EPI_ISL_3503176	USA/CA-OC-402/2021	2021-07-26	North America	USA	Orange County Public Health Laboratory	Orange County Public Health Laboratory	Angelica Torres et al
EPI_ISL_3503177	USA/CA-OC-403/2021	2021-07-26	North America	USA	Orange County Public Health Laboratory	Orange County Public Health Laboratory	Angelica Torres et al
EPI_ISL_3503154	USA/CA-OC-404/2021	2021-07-27	North America	USA	Orange County Public Health Laboratory	Orange County Public Health Laboratory	Angelica Torres et al
EPI_ISL_3503178	USA/CA-OC-405/2021	2021-07-27	North America	USA	Orange County Public Health Laboratory	Orange County Public Health Laboratory	Angelica Torres et al
EPI_ISL_3503179	USA/CA-OC-406/2021	2021-07-27	North America	USA	Orange County Public Health Laboratory	Orange County Public Health Laboratory	Angelica Torres et al
EPI_ISL_3503180	USA/CA-OC-407/2021	2021-07-27	North America	USA	Orange County Public Health Laboratory	Orange County Public Health Laboratory	Angelica Torres et al
EPI_ISL_3503160	USA/CA-OC-408/2021	2021-07-18	North America	USA	Orange County Public Health Laboratory	Orange County Public Health Laboratory	Angelica Torres et al
EPI_ISL_3503181	USA/CA-OC-410/2021	2021-07-24	North America	USA	Orange County Public Health Laboratory	Orange County Public Health Laboratory	Angelica Torres et al
EPI_ISL_3503182	USA/CA-OC-411/2021	2021-07-26	North America	USA	Orange County Public Health Laboratory	Orange County Public Health Laboratory	Angelica Torres et al
EPI_ISL_3503183	USA/CA-OC-412/2021	2021-07-26	North America	USA	Orange County Public Health Laboratory	Orange County Public Health Laboratory	Angelica Torres et al
EPI_ISL_3503184	USA/CA-OC-413/2021	2021-07-26	North America	USA	Orange County Public Health Laboratory	Orange County Public Health Laboratory	Angelica Torres et al
EPI_ISL_3503185	USA/CA-OC-414/2021	2021-07-27	North America	USA	Orange County Public Health Laboratory	Orange County Public Health Laboratory	Angelica Torres et al
EPI_ISL_3503186	USA/CA-OC-415/2021	2021-07-27	North America	USA	Orange County Public Health Laboratory	Orange County Public Health Laboratory	Angelica Torres et al
EPI_ISL_3503159	USA/CA-OC-416/2021	2021-07-27	North America	USA	Orange County Public Health Laboratory	Orange County Public Health Laboratory	Angelica Torres et al
EPI_ISL_3503187	USA/CA-OC-417/2021	2021-07-27	North America	USA	Orange County Public Health Laboratory	Orange County Public Health Laboratory	Angelica Torres et al
EPI_ISL_3503188	USA/CA-OC-418/2021	2021-07-27	North America	USA	Orange County Public Health Laboratory	Orange County Public Health Laboratory	Angelica Torres et al
EPI_ISL_3503189	USA/CA-OC-420/2021	2021-07-27	North America	USA	Orange County Public Health Laboratory	Orange County Public Health Laboratory	Angelica Torres et al
EPI_ISL_3503190	USA/CA-OC-421/2021	2021-07-27	North America	USA	Orange County Public Health Laboratory	Orange County Public Health Laboratory	Angelica Torres et al
EPI_ISL_3503191	USA/CA-OC-422/2021	2021-07-27	North America	USA	Orange County Public Health Laboratory	Orange County Public Health Laboratory	Angelica Torres et al
EPI_ISL_3503192	USA/CA-OC-423/2021	2021-07-27	North America	USA	Orange County Public Health Laboratory	Orange County Public Health Laboratory	Angelica Torres et al
EPI_ISL_3503193	USA/CA-OC-424/2021	2021-07-27	North America	USA	Orange County Public Health Laboratory	Orange County Public Health Laboratory	Angelica Torres et al
EPI_ISL_3503194	USA/CA-OC-425/2021	2021-07-27	North America	USA	Orange County Public Health Laboratory	Orange County Public Health Laboratory	Angelica Torres et al
EPI_ISL_3503195	USA/CA-OC-426/2021	2021-07-27	North America	USA	Orange County Public Health Laboratory	Orange County Public Health Laboratory	Angelica Torres et al
EPI_ISL_3503196	USA/CA-OC-427/2021	2021-07-27	North America	USA	Orange County Public Health Laboratory	Orange County Public Health Laboratory	Angelica Torres et al
EPI_ISL_3503197	USA/CA-OC-428/2021	2021-07-27	North America	USA	Orange County Public Health Laboratory	Orange County Public Health Laboratory	Angelica Torres et al
EPI_ISL_3503198	USA/CA-OC-429/2021	2021-07-27	North America	USA	Orange County Public Health Laboratory	Orange County Public Health Laboratory	Angelica Torres et al
EPI_ISL_3503199	USA/CA-OC-430/2021	2021-07-29	North America	USA	Orange County Public Health Laboratory	Orange County Public Health Laboratory	Angelica Torres et al
EPI_ISL_3503200	USA/CA-OC-431/2021	2021-08-02	North America	USA	Orange County Public Health Laboratory	Orange County Public Health Laboratory	Angelica Torres et al
EPI_ISL_3503201	USA/CA-OC-432/2021	2021-08-03	North America	USA	Orange County Public Health Laboratory	Orange County Public Health Laboratory	Angelica Torres et al
EPI_ISL_3503202	USA/CA-OC-433/2021	2021-08-04	North America	USA	Orange County Public Health Laboratory	Orange County Public Health Laboratory	Angelica Torres et al
EPI_ISL_3503157	USA/CA-OC-434/2021	2021-08-04	North America	USA	Orange County Public Health Laboratory	Orange County Public Health Laboratory	Angelica Torres et al
EPI_ISL_3503203	USA/CA-OC-436/2021	2021-08-04	North America	USA	Orange County Public Health Laboratory	Orange County Public Health Laboratory	Angelica Torres et al
EPI_ISL_3503204	USA/CA-OC-437/2021	2021-07-18	North America	USA	Orange County Public Health Laboratory	Orange County Public Health Laboratory	Angelica Torres et al
EPI_ISL_3503161	USA/CA-OC-438/2021	2021-07-18	North America	USA	Orange County Public Health Laboratory	Orange County Public Health Laboratory	Angelica Torres et al
EPI_ISL_3503205	USA/CA-OC-439/2021	2021-07-18	North America	USA	Orange County Public Health Laboratory	Orange County Public Health Laboratory	Angelica Torres et al
EPI_ISL_3503206	USA/CA-OC-440/2021	2021-07-19	North America	USA	Orange County Public Health Laboratory	Orange County Public Health Laboratory	Angelica Torres et al
EPI_ISL_3503153	USA/CA-OC-441/2021	2021-07-21	North America	USA	Orange County Public Health Laboratory	Orange County Public Health Laboratory	Angelica Torres et al
EPI_ISL_3503207	USA/CA-OC-442/2021	2021-07-21	North America	USA	Orange County Public Health Laboratory	Orange County Public Health Laboratory	Angelica Torres et al
EPI_ISL_3503208	USA/CA-OC-443/2021	2021-07-22	North America	USA	Orange County Public Health Laboratory	Orange County Public Health Laboratory	Angelica Torres et al
EPI_ISL_3503209	USA/CA-OC-444/2021	2021-07-22	North America	USA	Orange County Public Health Laboratory	Orange County Public Health Laboratory	Angelica Torres et al
EPI_ISL_3503210	USA/CA-OC-445/2021	2021-07-23	North America	USA	Orange County Public Health Laboratory	Orange County Public Health Laboratory	Angelica Torres et al
EPI_ISL_3503211	USA/CA-OC-446/2021	2021-07-23	North America	USA	Orange County Public Health Laboratory	Orange County Public Health Laboratory	Angelica Torres et al
EPI_ISL_3503212	USA/CA-OC-447/2021	2021-07-24	North America	USA	Orange County Public Health Laboratory	Orange County Public Health Laboratory	Angelica Torres et al
EPI_ISL_3503213	USA/CA-OC-448/2021	2021-07-25	North America	USA	Orange County Public Health Laboratory	Orange County Public Health Laboratory	Angelica Torres et al
EPI_ISL_3503214	USA/CA-OC-449/2021	2021-07-24	North America	USA	Orange County Public Health Laboratory	Orange County Public Health Laboratory	Angelica Torres et al
EPI_ISL_3503215	USA/CA-OC-450/2021	2021-07-24	North America	USA	Orange County Public Health Laboratory	Orange County Public Health Laboratory	Angelica Torres et al
EPI_ISL_3503216	USA/CA-OC-451/2021	2021-07-25	North America	USA	Orange County Public Health Laboratory	Orange County Public Health Laboratory	Angelica Torres et al
EPI_ISL_3503217	USA/CA-OC-452/2021	2021-07-25	North America	USA	Orange County Public Health Laboratory	Orange County Public Health Laboratory	Angelica Torres et al
EPI_ISL_3503219	USA/CA-OC-455/2021	2021-08-02	North America	USA	Orange County Public Health Laboratory	Orange County Public Health Laboratory	Angelica Torres et al
EPI_ISL_3503220	USA/CA-OC-459/2021	2021-08-04	North America	USA	Orange County Public Health Laboratory	Orange County Public Health Laboratory	Angelica Torres et al
EPI_ISL_3503221	USA/CA-OC-460/2021	2021-08-04	North America	USA	Orange County Public Health Laboratory	Orange County Public Health Laboratory	Angelica Torres et al
EPI_ISL_3503222	USA/CA-OC-461/2021	2021-08-04	North America	USA	Orange County Public Health Laboratory	Orange County Public Health Laboratory	Angelica Torres et al
EPI_ISL_3503223	USA/CA-OC-462/2021	2021-08-04	North America	USA	Orange County Public Health Laboratory	Orange County Public Health Laboratory	Angelica Torres et al
EPI_ISL_3503224	USA/CA-OC-463/2021	2021-08-04	North America	USA	Orange County Public Health Laboratory	Orange County Public Health Laboratory	Angelica Torres et al
EPI_ISL_3503158	USA/CA-OC-464/2021	2021-08-04	North America	USA	Orange County Public Health Laboratory	Orange County Public Health Laboratory	Angelica Torres et al
EPI_ISL_3503225	USA/CA-OC-465/2021	2021-08-04	North America	USA	Orange County Public Health Laboratory	Orange County Public Health Laboratory	Angelica Torres et al
EPI_ISL_3503226	USA/CA-OC-466/2021	2021-08-05	North America	USA	Orange County Public Health Laboratory	Orange County Public Health Laboratory	Angelica Torres et al
EPI_ISL_3503227	USA/CA-OC-467/2021	2021-08-05	North America	USA	Orange County Public Health Laboratory	Orange County Public Health Laboratory	Angelica Torres et al
EPI_ISL_3503228	USA/CA-OC-468/2021	2021-07-31	North America	USA	Orange County Public Health Laboratory	Orange County Public Health Laboratory	Angelica Torres et al
EPI_ISL_3503229	USA/CA-OC-469/2021	2021-08-01	North America	USA	Orange County Public Health Laboratory	Orange County Public Health Laboratory	Angelica Torres et al
EPI_ISL_3503230	USA/CA-OC-471/2021	2021-08-05	North America	USA	Orange County Public Health Laboratory	Orange County Public Health Laboratory	Angelica Torres et al
EPI_ISL_3503231	USA/CA-OC-472/2021	2021-08-05	North America	USA	Orange County Public Health Laboratory	Orange County Public Health Laboratory	Angelica Torres et al
EPI_ISL_3503232	USA/CA-OC-473/2021	2021-08-06	North America	USA	Orange County Public Health Laboratory	Orange County Public Health Laboratory	Angelica Torres et al
EPI_ISL_3503233	USA/CA-OC-474/2021	2021-07-27	North America	USA	Orange County Public Health Laboratory	Orange County Public Health Laboratory	Angelica Torres et al
EPI_ISL_3503234	USA/CA-OC-476/2021	2021-07-28	North America	USA	Orange County Public Health Laboratory	Orange County Public Health Laboratory	Angelica Torres et al
EPI_ISL_3840643	USA/CA-OC-483/2021	2021-08-10	North America	USA	Orange County Public Health Laboratory	Orange County Public Health Laboratory	Angelica Torres et al
EPI_ISL_3840644	USA/CA-OC-486/2021	2021-08-10	North America	USA	Orange County Public Health Laboratory	Orange County Public Health Laboratory	Angelica Torres et al
EPI_ISL_3840645	USA/CA-OC-487/2021	2021-08-10	North America	USA	Orange County Public Health Laboratory	Orange County Public Health Laboratory	Angelica Torres et al
EPI_ISL_3840667	USA/CA-OC-488/2021	2021-08-11	North America	USA	Orange County Public Health Laboratory	Orange County Public Health Laboratory	Angelica Torres et al
EPI_ISL_3840646	USA/CA-OC-490/2021	2021-08-11	North America	USA	Orange County Public Health Laboratory	Orange County Public Health Laboratory	Angelica Torres et al
EPI_ISL_3840647	USA/CA-OC-491/2021	2021-08-11	North America	USA	Orange County Public Health Laboratory	Orange County Public Health Laboratory	Angelica Torres et al
EPI_ISL_3840649	USA/CA-OC-496/2021	2021-08-11	North America	USA	Orange County Public Health Laboratory	Orange County Public Health Laboratory	Angelica Torres et al
EPI_ISL_3840650	USA/CA-OC-498/2021	2021-08-11	North America	USA	Orange County Public Health Laboratory	Orange County Public Health Laboratory	Angelica Torres et al
EPI_ISL_3840651	USA/CA-OC-501/2021	2021-08-11	North America	USA	Orange County Public Health Laboratory	Orange County Public Health Laboratory	Angelica Torres et al
EPI_ISL_3840652	USA/CA-OC-502/2021	2021-08-11	North America	USA	Orange County Public Health Laboratory	Orange County Public Health Laboratory	Angelica Torres et al
EPI_ISL_3840653	USA/CA-OC-504/2021	2021-08-11	North America	USA	Orange County Public Health Laboratory	Orange County Public Health Laboratory	Angelica Torres et al
EPI_ISL_3840654	USA/CA-OC-507/2021	2021-08-02	North America	USA	Orange County Public Health Laboratory	Orange County Public Health Laboratory	Angelica Torres et al
EPI_ISL_3840655	USA/CA-OC-508/2021	2021-08-04	North America	USA	Orange County Public Health Laboratory	Orange County Public Health Laboratory	Angelica Torres et al
EPI_ISL_3840642	USA/CA-OC-509/2021	2021-08-06	North America	USA	Orange County Public Health Laboratory	Orange County Public Health Laboratory	Angelica Torres et al
EPI_ISL_3840656	USA/CA-OC-510/2021	2021-08-06	North America	USA	Orange County Public Health Laboratory	Orange County Public Health Laboratory	Angelica Torres et al
EPI_ISL_3840657	USA/CA-OC-511/2021	2021-08-07	North America	USA	Orange County Public Health Laboratory	Orange County Public Health Laboratory	Angelica Torres et al
EPI_ISL_3840658	USA/CA-OC-512/2021	2021-08-07	North America	USA	Orange County Public Health Laboratory	Orange County Public Health Laboratory	Angelica Torres et al
EPI_ISL_3840659	USA/CA-OC-513/2021	2021-08-08	North America	USA	Orange County Public Health Laboratory	Orange County Public Health Laboratory	Angelica Torres et al
EPI_ISL_3840660	USA/CA-OC-514/2021	2021-08-08	North America	USA	Orange County Public Health Laboratory	Orange County Public Health Laboratory	Angelica Torres et al
EPI_ISL_3840661	USA/CA-OC-516/2021	2021-08-08	North America	USA	Orange County Public Health Laboratory	Orange County Public Health Laboratory	Angelica Torres et al
EPI_ISL_3840662	USA/CA-OC-518/2021	2021-08-08	North America	USA	Orange County Public Health Laboratory	Orange County Public Health Laboratory	Angelica Torres et al
EPI_ISL_3840663	USA/CA-OC-519/2021	2021-08-08	North America	USA	Orange County Public Health Laboratory	Orange County Public Health Laboratory	Angelica Torres et al
EPI_ISL_3840664	USA/CA-OC-520/2021	2021-08-06	North America	USA	Orange County Public Health Laboratory	Orange County Public Health Laboratory	Angelica Torres et al
EPI_ISL_3840665	USA/CA-OC-521/2021	2021-08-06	North America	USA	Orange County Public Health Laboratory	Orange County Public Health Laboratory	Angelica Torres et al
EPI_ISL_3840666	USA/CA-OC-522/2021	2021-08-06	North America	USA	Orange County Public Health Laboratory	Orange County Public Health Laboratory	Angelica Torres et al
EPI_ISL_3840891	USA/CA-OC-524/2021	2021-08-13	North America	USA	Orange County Public Health Laboratory	Orange County Public Health Laboratory	Angelica Torres et al
EPI_ISL_3840892	USA/CA-OC-525/2021	2021-08-13	North America	USA	Orange County Public Health Laboratory	Orange County Public Health Laboratory	Angelica Torres et al
EPI_ISL_3840893	USA/CA-OC-526/2021	2021-08-13	North America	USA	Orange County Public Health Laboratory	Orange County Public Health Laboratory	Angelica Torres et al
EPI_ISL_3840894	USA/CA-OC-527/2021	2021-08-13	North America	USA	Orange County Public Health Laboratory	Orange County Public Health Laboratory	Angelica Torres et al
EPI_ISL_3840896	USA/CA-OC-529/2021	2021-08-13	North America	USA	Orange County Public Health Laboratory	Orange County Public Health Laboratory	Angelica Torres et al
EPI_ISL_3840897	USA/CA-OC-530/2021	2021-08-14	North America	USA	Orange County Public Health Laboratory	Orange County Public Health Laboratory	Angelica Torres et al
EPI_ISL_3840899	USA/CA-OC-532/2021	2021-08-14	North America	USA	Orange County Public Health Laboratory	Orange County Public Health Laboratory	Angelica Torres et al
EPI_ISL_3840900	USA/CA-OC-533/2021	2021-08-16	North America	USA	Orange County Public Health Laboratory	Orange County Public Health Laboratory	Angelica Torres et al
EPI_ISL_3840901	USA/CA-OC-534/2021	2021-08-16	North America	USA	Orange County Public Health Laboratory	Orange County Public Health Laboratory	Angelica Torres et al
EPI_ISL_3840902	USA/CA-OC-535/2021	2021-08-18	North America	USA	Orange County Public Health Laboratory	Orange County Public Health Laboratory	Angelica Torres et al
EPI_ISL_3840903	USA/CA-OC-536/2021	2021-08-16	North America	USA	Orange County Public Health Laboratory	Orange County Public Health Laboratory	Angelica Torres et al
EPI_ISL_3840904	USA/CA-OC-538/2021	2021-08-11	North America	USA	Orange County Public Health Laboratory	Orange County Public Health Laboratory	Angelica Torres et al
EPI_ISL_3840905	USA/CA-OC-539/2021	2021-08-11	North America	USA	Orange County Public Health Laboratory	Orange County Public Health Laboratory	Angelica Torres et al
EPI_ISL_3840906	USA/CA-OC-540/2021	2021-08-11	North America	USA	Orange County Public Health Laboratory	Orange County Public Health Laboratory	Angelica Torres et al
EPI_ISL_3840907	USA/CA-OC-542/2021	2021-08-13	North America	USA	Orange County Public Health Laboratory	Orange County Public Health Laboratory	Angelica Torres et al
EPI_ISL_3840908	USA/CA-OC-543/2021	2021-08-12	North America	USA	Orange County Public Health Laboratory	Orange County Public Health Laboratory	Angelica Torres et al
EPI_ISL_3840910	USA/CA-OC-545/2021	2021-08-13	North America	USA	Orange County Public Health Laboratory	Orange County Public Health Laboratory	Angelica Torres et al
EPI_ISL_3840911	USA/CA-OC-546/2021	2021-08-13	North America	USA	Orange County Public Health Laboratory	Orange County Public Health Laboratory	Angelica Torres et al
EPI_ISL_3840912	USA/CA-OC-547/2021	2021-08-18	North America	USA	Orange County Public Health Laboratory	Orange County Public Health Laboratory	Angelica Torres et al
EPI_ISL_3840913	USA/CA-OC-548/2021	2021-08-16	North America	USA	Orange County Public Health Laboratory	Orange County Public Health Laboratory	Angelica Torres et al
EPI_ISL_3840914	USA/CA-OC-549/2021	2021-08-18	North America	USA	Orange County Public Health Laboratory	Orange County Public Health Laboratory	Angelica Torres et al
EPI_ISL_3840915	USA/CA-OC-550/2021	2021-08-16	North America	USA	Orange County Public Health Laboratory	Orange County Public Health Laboratory	Angelica Torres et al
EPI_ISL_3840916	USA/CA-OC-551/2021	2021-08-16	North America	USA	Orange County Public Health Laboratory	Orange County Public Health Laboratory	Angelica Torres et al
EPI_ISL_3840917	USA/CA-OC-552/2021	2021-08-17	North America	USA	Orange County Public Health Laboratory	Orange County Public Health Laboratory	Angelica Torres et al
EPI_ISL_3840918	USA/CA-OC-553/2021	2021-08-15	North America	USA	Orange County Public Health Laboratory	Orange County Public Health Laboratory	Angelica Torres et al
EPI_ISL_3840921	USA/CA-OC-556/2021	2021-08-15	North America	USA	Orange County Public Health Laboratory	Orange County Public Health Laboratory	Angelica Torres et al
EPI_ISL_3840922	USA/CA-OC-557/2021	2021-08-15	North America	USA	Orange County Public Health Laboratory	Orange County Public Health Laboratory	Angelica Torres et al
EPI_ISL_3840923	USA/CA-OC-558/2021	2021-08-15	North America	USA	Orange County Public Health Laboratory	Orange County Public Health Laboratory	Angelica Torres et al
EPI_ISL_3840924	USA/CA-OC-559/2021	2021-08-16	North America	USA	Orange County Public Health Laboratory	Orange County Public Health Laboratory	Angelica Torres et al
EPI_ISL_3840925	USA/CA-OC-560/2021	2021-08-18	North America	USA	Orange County Public Health Laboratory	Orange County Public Health Laboratory	Angelica Torres et al
EPI_ISL_3840926	USA/CA-OC-561/2021	2021-08-18	North America	USA	Orange County Public Health Laboratory	Orange County Public Health Laboratory	Angelica Torres et al
EPI_ISL_3840927	USA/CA-OC-562/2021	2021-08-18	North America	USA	Orange County Public Health Laboratory	Orange County Public Health Laboratory	Angelica Torres et al
EPI_ISL_3840928	USA/CA-OC-563/2021	2021-08-18	North America	USA	Orange County Public Health Laboratory	Orange County Public Health Laboratory	Angelica Torres et al
EPI_ISL_3840929	USA/CA-OC-564/2021	2021-08-15	North America	USA	Orange County Public Health Laboratory	Orange County Public Health Laboratory	Angelica Torres et al
EPI_ISL_3840930	USA/CA-OC-565/2021	2021-08-15	North America	USA	Orange County Public Health Laboratory	Orange County Public Health Laboratory	Angelica Torres et al
EPI_ISL_3840931	USA/CA-OC-566/2021	2021-08-18	North America	USA	Orange County Public Health Laboratory	Orange County Public Health Laboratory	Angelica Torres et al
EPI_ISL_3840932	USA/CA-OC-567/2021	2021-08-16	North America	USA	Orange County Public Health Laboratory	Orange County Public Health Laboratory	Angelica Torres et al
EPI_ISL_4171744	USA/CA-OC-570/2021	2021-08-16	North America	USA	Orange County Public Health Laboratory	Orange County Public Health Laboratory	Angelica Torres et al
EPI_ISL_4171745	USA/CA-OC-571/2021	2021-08-17	North America	USA	Orange County Public Health Laboratory	Orange County Public Health Laboratory	Angelica Torres et al
EPI_ISL_4171746	USA/CA-OC-572/2021	2021-08-18	North America	USA	Orange County Public Health Laboratory	Orange County Public Health Laboratory	Angelica Torres et al
EPI_ISL_4171747	USA/CA-OC-573/2021	2021-08-18	North America	USA	Orange County Public Health Laboratory	Orange County Public Health Laboratory	Angelica Torres et al
EPI_ISL_4171748	USA/CA-OC-574/2021	2021-08-19	North America	USA	Orange County Public Health Laboratory	Orange County Public Health Laboratory	Angelica Torres et al
EPI_ISL_4171749	USA/CA-OC-575/2021	2021-08-20	North America	USA	Orange County Public Health Laboratory	Orange County Public Health Laboratory	Angelica Torres et al
EPI_ISL_4171750	USA/CA-OC-577/2021	2021-08-23	North America	USA	Orange County Public Health Laboratory	Orange County Public Health Laboratory	Angelica Torres et al
EPI_ISL_4171761	USA/CA-OC-578/2021	2021-08-23	North America	USA	Orange County Public Health Laboratory	Orange County Public Health Laboratory	Angelica Torres et al
EPI_ISL_4171751	USA/CA-OC-580/2021	2021-08-23	North America	USA	Orange County Public Health Laboratory	Orange County Public Health Laboratory	Angelica Torres et al
EPI_ISL_4171752	USA/CA-OC-582/2021	2021-08-23	North America	USA	Orange County Public Health Laboratory	Orange County Public Health Laboratory	Angelica Torres et al
EPI_ISL_4171753	USA/CA-OC-583/2021	2021-08-23	North America	USA	Orange County Public Health Laboratory	Orange County Public Health Laboratory	Angelica Torres et al
EPI_ISL_4171754	USA/CA-OC-584/2021	2021-08-23	North America	USA	Orange County Public Health Laboratory	Orange County Public Health Laboratory	Angelica Torres et al
EPI_ISL_4171755	USA/CA-OC-585/2021	2021-08-23	North America	USA	Orange County Public Health Laboratory	Orange County Public Health Laboratory	Angelica Torres et al
EPI_ISL_4171756	USA/CA-OC-586/2021	2021-08-23	North America	USA	Orange County Public Health Laboratory	Orange County Public Health Laboratory	Angelica Torres et al
EPI_ISL_4171757	USA/CA-OC-587/2021	2021-08-23	North America	USA	Orange County Public Health Laboratory	Orange County Public Health Laboratory	Angelica Torres et al
EPI_ISL_4171758	USA/CA-OC-588/2021	2021-08-23	North America	USA	Orange County Public Health Laboratory	Orange County Public Health Laboratory	Angelica Torres et al
EPI_ISL_4171759	USA/CA-OC-590/2021	2021-08-23	North America	USA	Orange County Public Health Laboratory	Orange County Public Health Laboratory	Angelica Torres et al
EPI_ISL_4171760	USA/CA-OC-591/2021	2021-08-23	North America	USA	Orange County Public Health Laboratory	Orange County Public Health Laboratory	Angelica Torres et al
EPI_ISL_4569911	USA/CA-OC-592/2021	2021-08-30	North America	USA	Orange County Public Health Laboratory	Orange County Public Health Laboratory	Angelica Torres et al
EPI_ISL_4569912	USA/CA-OC-593/2021	2021-08-28	North America	USA	Orange County Public Health Laboratory	Orange County Public Health Laboratory	Angelica Torres et al
EPI_ISL_4569913	USA/CA-OC-594/2021	2021-08-29	North America	USA	Orange County Public Health Laboratory	Orange County Public Health Laboratory	Angelica Torres et al
EPI_ISL_4569914	USA/CA-OC-595/2021	2021-08-30	North America	USA	Orange County Public Health Laboratory	Orange County Public Health Laboratory	Angelica Torres et al
EPI_ISL_4569915	USA/CA-OC-596/2021	2021-08-30	North America	USA	Orange County Public Health Laboratory	Orange County Public Health Laboratory	Angelica Torres et al
EPI_ISL_4569916	USA/CA-OC-597/2021	2021-08-30	North America	USA	Orange County Public Health Laboratory	Orange County Public Health Laboratory	Angelica Torres et al
EPI_ISL_4569920	USA/CA-OC-601/2021	2021-08-30	North America	USA	Orange County Public Health Laboratory	Orange County Public Health Laboratory	Angelica Torres et al
EPI_ISL_4569922	USA/CA-OC-604/2021	2021-08-28	North America	USA	Orange County Public Health Laboratory	Orange County Public Health Laboratory	Angelica Torres et al
EPI_ISL_4569923	USA/CA-OC-605/2021	2021-08-28	North America	USA	Orange County Public Health Laboratory	Orange County Public Health Laboratory	Angelica Torres et al
EPI_ISL_4569925	USA/CA-OC-607/2021	2021-08-31	North America	USA	Orange County Public Health Laboratory	Orange County Public Health Laboratory	Angelica Torres et al
EPI_ISL_4569926	USA/CA-OC-608/2021	2021-09-01	North America	USA	Orange County Public Health Laboratory	Orange County Public Health Laboratory	Angelica Torres et al
EPI_ISL_4569927	USA/CA-OC-609/2021	2021-08-31	North America	USA	Orange County Public Health Laboratory	Orange County Public Health Laboratory	Angelica Torres et al
EPI_ISL_4569928	USA/CA-OC-610/2021	2021-08-31	North America	USA	Orange County Public Health Laboratory	Orange County Public Health Laboratory	Angelica Torres et al
EPI_ISL_4569929	USA/CA-OC-611/2021	2021-09-01	North America	USA	Orange County Public Health Laboratory	Orange County Public Health Laboratory	Angelica Torres et al
EPI_ISL_4569930	USA/CA-OC-612/2021	2021-08-22	North America	USA	Orange County Public Health Laboratory	Orange County Public Health Laboratory	Angelica Torres et al
EPI_ISL_4569931	USA/CA-OC-613/2021	2021-08-25	North America	USA	Orange County Public Health Laboratory	Orange County Public Health Laboratory	Angelica Torres et al
EPI_ISL_4569935	USA/CA-OC-619/2021	2021-08-26	North America	USA	Orange County Public Health Laboratory	Orange County Public Health Laboratory	Angelica Torres et al
EPI_ISL_4569936	USA/CA-OC-620/2021	2021-08-26	North America	USA	Orange County Public Health Laboratory	Orange County Public Health Laboratory	Angelica Torres et al
EPI_ISL_4569937	USA/CA-OC-621/2021	2021-08-26	North America	USA	Orange County Public Health Laboratory	Orange County Public Health Laboratory	Angelica Torres et al
EPI_ISL_4569938	USA/CA-OC-623/2021	2021-08-27	North America	USA	Orange County Public Health Laboratory	Orange County Public Health Laboratory	Angelica Torres et al
EPI_ISL_4569939	USA/CA-OC-624/2021	2021-08-27	North America	USA	Orange County Public Health Laboratory	Orange County Public Health Laboratory	Angelica Torres et al
EPI_ISL_4569941	USA/CA-OC-626/2021	2021-08-27	North America	USA	Orange County Public Health Laboratory	Orange County Public Health Laboratory	Angelica Torres et al
EPI_ISL_4569943	USA/CA-OC-628/2021	2021-08-28	North America	USA	Orange County Public Health Laboratory	Orange County Public Health Laboratory	Angelica Torres et al
EPI_ISL_4569944	USA/CA-OC-629/2021	2021-08-29	North America	USA	Orange County Public Health Laboratory	Orange County Public Health Laboratory	Angelica Torres et al
EPI_ISL_4569945	USA/CA-OC-630/2021	2021-08-21	North America	USA	Orange County Public Health Laboratory	Orange County Public Health Laboratory	Angelica Torres et al
EPI_ISL_4569946	USA/CA-OC-631/2021	2021-08-27	North America	USA	Orange County Public Health Laboratory	Orange County Public Health Laboratory	Angelica Torres et al
EPI_ISL_4569947	USA/CA-OC-632/2021	2021-08-27	North America	USA	Orange County Public Health Laboratory	Orange County Public Health Laboratory	Angelica Torres et al
EPI_ISL_4569948	USA/CA-OC-633/2021	2021-09-01	North America	USA	Orange County Public Health Laboratory	Orange County Public Health Laboratory	Angelica Torres et al
EPI_ISL_4569949	USA/CA-OC-634/2021	2021-09-01	North America	USA	Orange County Public Health Laboratory	Orange County Public Health Laboratory	Angelica Torres et al
EPI_ISL_4569950	USA/CA-OC-635/2021	2021-09-01	North America	USA	Orange County Public Health Laboratory	Orange County Public Health Laboratory	Angelica Torres et al
EPI_ISL_4569952	USA/CA-OC-637/2021	2021-08-27	North America	USA	Orange County Public Health Laboratory	Orange County Public Health Laboratory	Angelica Torres et al
EPI_ISL_4569953	USA/CA-OC-638/2021	2021-08-28	North America	USA	Orange County Public Health Laboratory	Orange County Public Health Laboratory	Angelica Torres et al
EPI_ISL_4569954	USA/CA-OC-639/2021	2021-09-02	North America	USA	Orange County Public Health Laboratory	Orange County Public Health Laboratory	Angelica Torres et al
EPI_ISL_4569955	USA/CA-OC-640/2021	2021-09-04	North America	USA	Orange County Public Health Laboratory	Orange County Public Health Laboratory	Angelica Torres et al
EPI_ISL_4569956	USA/CA-OC-641/2021	2021-09-04	North America	USA	Orange County Public Health Laboratory	Orange County Public Health Laboratory	Angelica Torres et al
EPI_ISL_4569958	USA/CA-OC-643/2021	2021-09-05	North America	USA	Orange County Public Health Laboratory	Orange County Public Health Laboratory	Angelica Torres et al
EPI_ISL_4569959	USA/CA-OC-644/2021	2021-09-06	North America	USA	Orange County Public Health Laboratory	Orange County Public Health Laboratory	Angelica Torres et al
EPI_ISL_4569960	USA/CA-OC-645/2021	2021-09-06	North America	USA	Orange County Public Health Laboratory	Orange County Public Health Laboratory	Angelica Torres et al
EPI_ISL_4569961	USA/CA-OC-646/2021	2021-08-21	North America	USA	Orange County Public Health Laboratory	Orange County Public Health Laboratory	Angelica Torres et al
EPI_ISL_4569962	USA/CA-OC-647/2021	2021-08-22	North America	USA	Orange County Public Health Laboratory	Orange County Public Health Laboratory	Angelica Torres et al
EPI_ISL_4569963	USA/CA-OC-648/2021	2021-08-22	North America	USA	Orange County Public Health Laboratory	Orange County Public Health Laboratory	Angelica Torres et al
EPI_ISL_4569964	USA/CA-OC-649/2021	2021-08-22	North America	USA	Orange County Public Health Laboratory	Orange County Public Health Laboratory	Angelica Torres et al
EPI_ISL_4569965	USA/CA-OC-650/2021	2021-08-18	North America	USA	Orange County Public Health Laboratory	Orange County Public Health Laboratory	Angelica Torres et al
EPI_ISL_4569966	USA/CA-OC-651/2021	2021-08-23	North America	USA	Orange County Public Health Laboratory	Orange County Public Health Laboratory	Angelica Torres et al
EPI_ISL_4569967	USA/CA-OC-652/2021	2021-08-25	North America	USA	Orange County Public Health Laboratory	Orange County Public Health Laboratory	Angelica Torres et al
EPI_ISL_4569968	USA/CA-OC-653/2021	2021-08-25	North America	USA	Orange County Public Health Laboratory	Orange County Public Health Laboratory	Angelica Torres et al
EPI_ISL_4569969	USA/CA-OC-654/2021	2021-08-25	North America	USA	Orange County Public Health Laboratory	Orange County Public Health Laboratory	Angelica Torres et al
EPI_ISL_4569970	USA/CA-OC-655/2021	2021-08-25	North America	USA	Orange County Public Health Laboratory	Orange County Public Health Laboratory	Angelica Torres et al
EPI_ISL_4569971	USA/CA-OC-656/2021	2021-08-26	North America	USA	Orange County Public Health Laboratory	Orange County Public Health Laboratory	Angelica Torres et al
EPI_ISL_4569972	USA/CA-OC-657/2021	2021-08-26	North America	USA	Orange County Public Health Laboratory	Orange County Public Health Laboratory	Angelica Torres et al
EPI_ISL_4569973	USA/CA-OC-658/2021	2021-08-29	North America	USA	Orange County Public Health Laboratory	Orange County Public Health Laboratory	Angelica Torres et al
EPI_ISL_4569974	USA/CA-OC-659/2021	2021-08-29	North America	USA	Orange County Public Health Laboratory	Orange County Public Health Laboratory	Angelica Torres et al
EPI_ISL_4569975	USA/CA-OC-660/2021	2021-08-29	North America	USA	Orange County Public Health Laboratory	Orange County Public Health Laboratory	Angelica Torres et al
EPI_ISL_4569976	USA/CA-OC-661/2021	2021-09-02	North America	USA	Orange County Public Health Laboratory	Orange County Public Health Laboratory	Angelica Torres et al
EPI_ISL_4569977	USA/CA-OC-662/2021	2021-09-05	North America	USA	Orange County Public Health Laboratory	Orange County Public Health Laboratory	Angelica Torres et al
EPI_ISL_4569980	USA/CA-OC-665/2021	2021-09-05	North America	USA	Orange County Public Health Laboratory	Orange County Public Health Laboratory	Angelica Torres et al
EPI_ISL_4569982	USA/CA-OC-667/2021	2021-09-06	North America	USA	Orange County Public Health Laboratory	Orange County Public Health Laboratory	Angelica Torres et al
EPI_ISL_4569985	USA/CA-OC-670/2021	2021-09-07	North America	USA	Orange County Public Health Laboratory	Orange County Public Health Laboratory	Angelica Torres et al
EPI_ISL_4569986	USA/CA-OC-671/2021	2021-09-07	North America	USA	Orange County Public Health Laboratory	Orange County Public Health Laboratory	Angelica Torres et al
EPI_ISL_4569987	USA/CA-OC-672/2021	2021-09-07	North America	USA	Orange County Public Health Laboratory	Orange County Public Health Laboratory	Angelica Torres et al
EPI_ISL_4569988	USA/CA-OC-673/2021	2021-09-09	North America	USA	Orange County Public Health Laboratory	Orange County Public Health Laboratory	Angelica Torres et al
EPI_ISL_4569989	USA/CA-OC-675/2021	2021-09-09	North America	USA	Orange County Public Health Laboratory	Orange County Public Health Laboratory	Angelica Torres et al
EPI_ISL_4569991	USA/CA-OC-679/2021	2021-09-10	North America	USA	Orange County Public Health Laboratory	Orange County Public Health Laboratory	Angelica Torres et al
EPI_ISL_4569992	USA/CA-OC-680/2021	2021-09-07	North America	USA	Orange County Public Health Laboratory	Orange County Public Health Laboratory	Angelica Torres et al
EPI_ISL_4569993	USA/CA-OC-682/2021	2021-09-10	North America	USA	Orange County Public Health Laboratory	Orange County Public Health Laboratory	Angelica Torres et al
EPI_ISL_4569996	USA/CA-OC-690/2021	2021-09-08	North America	USA	Orange County Public Health Laboratory	Orange County Public Health Laboratory	Angelica Torres et al
EPI_ISL_4569998	USA/CA-OC-693/2021	2021-09-08	North America	USA	Orange County Public Health Laboratory	Orange County Public Health Laboratory	Angelica Torres et al
EPI_ISL_4570002	USA/CA-OC-704/2021	2021-09-12	North America	USA	Orange County Public Health Laboratory	Orange County Public Health Laboratory	Angelica Torres et al
EPI_ISL_4570004	USA/CA-OC-706/2021	2021-09-13	North America	USA	Orange County Public Health Laboratory	Orange County Public Health Laboratory	Angelica Torres et al
EPI_ISL_4570007	USA/CA-OC-711/2021	2021-09-13	North America	USA	Orange County Public Health Laboratory	Orange County Public Health Laboratory	Angelica Torres et al
EPI_ISL_4570012	USA/CA-OC-716/2021	2021-09-13	North America	USA	Orange County Public Health Laboratory	Orange County Public Health Laboratory	Angelica Torres et al
EPI_ISL_4924854	USA/CA-OC-717/2021	2021-09-14	North America	USA	Orange County Public Health Laboratory	Orange County Public Health Laboratory	Angelica Torres et al
EPI_ISL_4924856	USA/CA-OC-718/2021	2021-09-14	North America	USA	Orange County Public Health Laboratory	Orange County Public Health Laboratory	Angelica Torres et al
EPI_ISL_4924857	USA/CA-OC-719/2021	2021-09-15	North America	USA	Orange County Public Health Laboratory	Orange County Public Health Laboratory	Angelica Torres et al
EPI_ISL_4924858	USA/CA-OC-720/2021	2021-09-18	North America	USA	Orange County Public Health Laboratory	Orange County Public Health Laboratory	Angelica Torres et al
EPI_ISL_4924860	USA/CA-OC-721/2021	2021-09-16	North America	USA	Orange County Public Health Laboratory	Orange County Public Health Laboratory	Angelica Torres et al
EPI_ISL_4924861	USA/CA-OC-722/2021	2021-09-16	North America	USA	Orange County Public Health Laboratory	Orange County Public Health Laboratory	Angelica Torres et al
EPI_ISL_4924862	USA/CA-OC-723/2021	2021-09-20	North America	USA	Orange County Public Health Laboratory	Orange County Public Health Laboratory	Angelica Torres et al
EPI_ISL_4924864	USA/CA-OC-724/2021	2021-09-16	North America	USA	Orange County Public Health Laboratory	Orange County Public Health Laboratory	Angelica Torres et al
EPI_ISL_4924867	USA/CA-OC-725/2021	2021-09-17	North America	USA	Orange County Public Health Laboratory	Orange County Public Health Laboratory	Angelica Torres et al
EPI_ISL_4924869	USA/CA-OC-726/2021	2021-09-17	North America	USA	Orange County Public Health Laboratory	Orange County Public Health Laboratory	Angelica Torres et al
EPI_ISL_4924870	USA/CA-OC-727/2021	2021-09-18	North America	USA	Orange County Public Health Laboratory	Orange County Public Health Laboratory	Angelica Torres et al
EPI_ISL_4924872	USA/CA-OC-728/2021	2021-09-18	North America	USA	Orange County Public Health Laboratory	Orange County Public Health Laboratory	Angelica Torres et al
EPI_ISL_4924874	USA/CA-OC-729/2021	2021-09-18	North America	USA	Orange County Public Health Laboratory	Orange County Public Health Laboratory	Angelica Torres et al
EPI_ISL_4924878	USA/CA-OC-731/2021	2021-09-16	North America	USA	Orange County Public Health Laboratory	Orange County Public Health Laboratory	Angelica Torres et al
EPI_ISL_525803	USA/CA-OHSU-0690/2020	2020-06-17	North America	USA	OHSU Lab Services Molecular Microbiology Lab	Ginkgo Bioworks Clinical Laboratory	Brendan L. O'Connell et al
EPI_ISL_1541889	USA/CA-OHSU-10711/2021	2021-01-18	North America	USA	OHSU Lab Services Molecular Microbiology Lab	Oregon SARS-CoV-2 Genome Sequencing Center	Brendan L. O'Connell et al
EPI_ISL_2080756	USA/CA-OHSU-11186/2021	2021-04-15	North America	USA	OHSU Lab Services Molecular Microbiology Lab	Oregon SARS-CoV-2 Genome Sequencing Center	Brendan L. O'Connell et al
EPI_ISL_4493632	USA/CA-OHSU-12506/2021	2021-08-17	North America	USA	OHSU Lab Services Molecular Microbiology Lab	Oregon SARS-CoV-2 Genome Sequencing Center	Brendan L. O'Connell et al
EPI_ISL_4493953	USA/CA-OHSU-12640/2021	2021-08-20	North America	USA	OHSU Lab Services Molecular Microbiology Lab	Oregon SARS-CoV-2 Genome Sequencing Center	Brendan L. O'Connell et al
EPI_ISL_1171051	USA/CA-OHSU-7172/2020	2020-12-11	North America	USA	OHSU Lab Services Molecular Microbiology Lab	Ginkgo Bioworks Clinical Laboratory	Brendan L. O'Connell et al
EPI_ISL_2839062	USA/CA-OHSU-9043/2020	2020-12-30	North America	USA	OHSU Lab Services Molecular Microbiology Lab	Ginkgo Bioworks Clinical Laboratory	VLOOKUP(C315 et al
EPI_ISL_2839054	USA/CA-OHSU-9099/2020	2020-12-29	North America	USA	OHSU Lab Services Molecular Microbiology Lab	Ginkgo Bioworks Clinical Laboratory	VLOOKUP(C299 et al
EPI_ISL_1122131	USA/CA-OHSU-9457/2021	2021-01-07	North America	USA	OHSU Lab Services Molecular Microbiology Lab	Oregon SARS-CoV-2 Genome Sequencing Center	Brendan L. O'Connell et al
EPI_ISL_2713066	USA/CA-OSPHL01023/2021	2021-06-12	North America	USA	Oregon State Public Health Laboratory	Oregon State Public Health Laboratory	Rafia Razzaque et al
EPI_ISL_3426114	USA/CA-PBRI/2021	2021-01-07	North America	USA	PRIMBIO RESEARCH INSTITUTE,LLC	PRIMBIO RESEARCH INSTITUTE,LLC	YANG LIU et al
EPI_ISL_414648	USA/CA-PC101P/2020	2020-03-11	North America	USA	Andersen Lab, The Scripps Research Institute	Andersen Lab, The Scripps Research Institute	Mark Zeller et al
EPI_ISL_1824248	USA/CA-PLMI-HVHNK-01264/2021	2021-04	North America	USA	Pathology and Laboratory Medicine Institute, Cleveland Clinic, Ohio, USA	Pathology and Laboratory Medicine Institute, Cleveland Clinic, Ohio, USA	Jessica Spildener et al
EPI_ISL_2364736	USA/CA-PLMI-HWHJM-01834/2021	2021-05	North America	USA	Pathology and Laboratory Medicine Institute, Cleveland Clinic, Ohio, USA	Pathology and Laboratory Medicine Institute, Cleveland Clinic, Ohio, USA	Jennifer Starbuck et al
EPI_ISL_1017147	USA/CA-PROV-791/2020	2020-12-20	North America	USA	Providence Saint Joseph Medical Center - Burbank	Providence St. Joseph Health Molecular Genomics Laboratory	Alexa K Dowdell et al
EPI_ISL_1017126	USA/CA-PROV-792/2020	2020-12-22	North America	USA	Providence Saint Joseph Medical Center - Burbank	Providence St. Joseph Health Molecular Genomics Laboratory	Alexa K Dowdell et al
EPI_ISL_1017116	USA/CA-PROV-793/2020	2020-12-23	North America	USA	Providence Saint Joseph Medical Center - Burbank	Providence St. Joseph Health Molecular Genomics Laboratory	Alexa K Dowdell et al
EPI_ISL_1017059	USA/CA-PROV-794/2020	2020-12-27	North America	USA	Providence Saint Joseph Medical Center - Burbank	Providence St. Joseph Health Molecular Genomics Laboratory	Alexa K Dowdell et al
EPI_ISL_1017060	USA/CA-PROV-796/2020	2020-12-27	North America	USA	Providence Saint Joseph Medical Center - Burbank	Providence St. Joseph Health Molecular Genomics Laboratory	Alexa K Dowdell et al
EPI_ISL_1017061	USA/CA-PROV-797/2020	2020-12-27	North America	USA	Providence Saint Joseph Medical Center - Burbank	Providence St. Joseph Health Molecular Genomics Laboratory	Alexa K Dowdell et al
EPI_ISL_1017051	USA/CA-PROV-800/2020	2020-12-27	North America	USA	Providence Saint Joseph Medical Center - Burbank	Providence St. Joseph Health Molecular Genomics Laboratory	Alexa K Dowdell et al
EPI_ISL_1017108	USA/CA-PROV-801/2020	2020-12-24	North America	USA	Providence Saint Joseph Medical Center - Burbank	Providence St. Joseph Health Molecular Genomics Laboratory	Alexa K Dowdell et al
EPI_ISL_1017127	USA/CA-PROV-802/2020	2020-12-22	North America	USA	Providence Saint Joseph Medical Center - Burbank	Providence St. Joseph Health Molecular Genomics Laboratory	Alexa K Dowdell et al
EPI_ISL_1017097	USA/CA-PROV-803/2020	2020-12-27	North America	USA	Providence Saint Joseph Medical Center - Burbank	Providence St. Joseph Health Molecular Genomics Laboratory	Alexa K Dowdell et al
EPI_ISL_1017098	USA/CA-PROV-804/2020	2020-12-27	North America	USA	Providence Saint Joseph Medical Center - Burbank	Providence St. Joseph Health Molecular Genomics Laboratory	Alexa K Dowdell et al
EPI_ISL_1017099	USA/CA-PROV-805/2020	2020-12-27	North America	USA	Providence Saint Joseph Medical Center - Burbank	Providence St. Joseph Health Molecular Genomics Laboratory	Alexa K Dowdell et al
EPI_ISL_1017062	USA/CA-PROV-806/2020	2020-12-27	North America	USA	Providence Saint Joseph Medical Center - Burbank	Providence St. Joseph Health Molecular Genomics Laboratory	Alexa K Dowdell et al
EPI_ISL_1017109	USA/CA-PROV-807/2020	2020-12-24	North America	USA	Providence Saint Joseph Medical Center - Burbank	Providence St. Joseph Health Molecular Genomics Laboratory	Alexa K Dowdell et al
EPI_ISL_1017117	USA/CA-PROV-808/2020	2020-12-23	North America	USA	Providence Saint Joseph Medical Center - Burbank	Providence St. Joseph Health Molecular Genomics Laboratory	Alexa K Dowdell et al
EPI_ISL_1017152	USA/CA-PROV-809/2020	2020-12-19	North America	USA	Providence Saint Joseph Medical Center - Burbank	Providence St. Joseph Health Molecular Genomics Laboratory	Alexa K Dowdell et al
EPI_ISL_1017063	USA/CA-PROV-810/2020	2020-12-24	North America	USA	Providence Saint Joseph Medical Center - Burbank	Providence St. Joseph Health Molecular Genomics Laboratory	Alexa K Dowdell et al
EPI_ISL_1017153	USA/CA-PROV-811/2020	2020-12-19	North America	USA	Providence Saint Joseph Medical Center - Burbank	Providence St. Joseph Health Molecular Genomics Laboratory	Alexa K Dowdell et al
EPI_ISL_1017148	USA/CA-PROV-812/2020	2020-12-20	North America	USA	Providence Saint Joseph Medical Center - Burbank	Providence St. Joseph Health Molecular Genomics Laboratory	Alexa K Dowdell et al
EPI_ISL_1017149	USA/CA-PROV-813/2020	2020-12-20	North America	USA	Providence Saint Joseph Medical Center - Burbank	Providence St. Joseph Health Molecular Genomics Laboratory	Alexa K Dowdell et al
EPI_ISL_1017155	USA/CA-PROV-814/2020	2020-12-18	North America	USA	Providence Saint Joseph Medical Center - Burbank	Providence St. Joseph Health Molecular Genomics Laboratory	Alexa K Dowdell et al
EPI_ISL_1017128	USA/CA-PROV-815/2020	2020-12-22	North America	USA	Providence Saint Joseph Medical Center - Burbank	Providence St. Joseph Health Molecular Genomics Laboratory	Alexa K Dowdell et al
EPI_ISL_1017110	USA/CA-PROV-816/2020	2020-12-24	North America	USA	Providence Saint Joseph Medical Center - Burbank	Providence St. Joseph Health Molecular Genomics Laboratory	Alexa K Dowdell et al
EPI_ISL_1017150	USA/CA-PROV-817/2020	2020-12-20	North America	USA	Providence Saint Joseph Medical Center - Burbank	Providence St. Joseph Health Molecular Genomics Laboratory	Alexa K Dowdell et al
EPI_ISL_1017111	USA/CA-PROV-818/2020	2020-12-24	North America	USA	Providence Saint Joseph Medical Center - Burbank	Providence St. Joseph Health Molecular Genomics Laboratory	Alexa K Dowdell et al
EPI_ISL_1017129	USA/CA-PROV-819/2020	2020-12-22	North America	USA	Providence Saint Joseph Medical Center - Burbank	Providence St. Joseph Health Molecular Genomics Laboratory	Alexa K Dowdell et al
EPI_ISL_1017065	USA/CA-PROV-820/2020	2020-12-26	North America	USA	Providence Saint Joseph Medical Center - Burbank	Providence St. Joseph Health Molecular Genomics Laboratory	Alexa K Dowdell et al
EPI_ISL_1017156	USA/CA-PROV-821/2020	2020-12-18	North America	USA	Providence Saint Joseph Medical Center - Burbank	Providence St. Joseph Health Molecular Genomics Laboratory	Alexa K Dowdell et al
EPI_ISL_1017157	USA/CA-PROV-822/2020	2020-12-18	North America	USA	Providence Saint Joseph Medical Center - Burbank	Providence St. Joseph Health Molecular Genomics Laboratory	Alexa K Dowdell et al
EPI_ISL_1017158	USA/CA-PROV-823/2020	2020-12-18	North America	USA	Providence Saint Joseph Medical Center - Burbank	Providence St. Joseph Health Molecular Genomics Laboratory	Alexa K Dowdell et al
EPI_ISL_1017154	USA/CA-PROV-824/2020	2020-12-19	North America	USA	Providence Saint Joseph Medical Center - Burbank	Providence St. Joseph Health Molecular Genomics Laboratory	Alexa K Dowdell et al
EPI_ISL_1017130	USA/CA-PROV-825/2020	2020-12-22	North America	USA	Providence Saint Joseph Medical Center - Burbank	Providence St. Joseph Health Molecular Genomics Laboratory	Alexa K Dowdell et al
EPI_ISL_1017151	USA/CA-PROV-826/2020	2020-12-20	North America	USA	Providence Saint Joseph Medical Center - Burbank	Providence St. Joseph Health Molecular Genomics Laboratory	Alexa K Dowdell et al
EPI_ISL_1017131	USA/CA-PROV-827/2020	2020-12-22	North America	USA	Providence Saint Joseph Medical Center - Burbank	Providence St. Joseph Health Molecular Genomics Laboratory	Alexa K Dowdell et al
EPI_ISL_1017159	USA/CA-PROV-828/2020	2020-12-18	North America	USA	Providence Saint Joseph Medical Center - Burbank	Providence St. Joseph Health Molecular Genomics Laboratory	Alexa K Dowdell et al
EPI_ISL_1017160	USA/CA-PROV-829/2020	2020-12-18	North America	USA	Providence Saint Joseph Medical Center - Burbank	Providence St. Joseph Health Molecular Genomics Laboratory	Alexa K Dowdell et al
EPI_ISL_1017132	USA/CA-PROV-830/2020	2020-12-22	North America	USA	Providence Saint Joseph Medical Center - Burbank	Providence St. Joseph Health Molecular Genomics Laboratory	Alexa K Dowdell et al
EPI_ISL_1017080	USA/CA-PROV-831/2020	2020-12-29	North America	USA	Providence St. Joseph Health Orange - Chapman	Providence St. Joseph Health Molecular Genomics Laboratory	Alexa K Dowdell et al
EPI_ISL_1017081	USA/CA-PROV-832/2020	2020-12-29	North America	USA	Providence St. Joseph Health Orange - Chapman	Providence St. Joseph Health Molecular Genomics Laboratory	Alexa K Dowdell et al
EPI_ISL_1017075	USA/CA-PROV-833/2020	2020-12-30	North America	USA	Providence St. Joseph Health Orange - Chapman	Providence St. Joseph Health Molecular Genomics Laboratory	Alexa K Dowdell et al
EPI_ISL_1017076	USA/CA-PROV-834/2020	2020-12-30	North America	USA	Providence St. Joseph Health Orange - Chapman	Providence St. Joseph Health Molecular Genomics Laboratory	Alexa K Dowdell et al
EPI_ISL_1017082	USA/CA-PROV-835/2020	2020-12-29	North America	USA	Providence St. Joseph Health Orange - Chapman	Providence St. Joseph Health Molecular Genomics Laboratory	Alexa K Dowdell et al
EPI_ISL_1017077	USA/CA-PROV-836/2020	2020-12-30	North America	USA	Providence St. Joseph Health Orange - Chapman	Providence St. Joseph Health Molecular Genomics Laboratory	Alexa K Dowdell et al
EPI_ISL_1017106	USA/CA-PROV-837/2020	2020-12-26	North America	USA	Providence St. Joseph Health Orange - Chapman	Providence St. Joseph Health Molecular Genomics Laboratory	Alexa K Dowdell et al
EPI_ISL_1017091	USA/CA-PROV-838/2020	2020-12-28	North America	USA	Providence St. Joseph Health Orange - Chapman	Providence St. Joseph Health Molecular Genomics Laboratory	Alexa K Dowdell et al
EPI_ISL_1017078	USA/CA-PROV-839/2020	2020-12-30	North America	USA	Providence St. Joseph Health Orange - Chapman	Providence St. Joseph Health Molecular Genomics Laboratory	Alexa K Dowdell et al
EPI_ISL_1017052	USA/CA-PROV-840/2020	2020-12-30	North America	USA	Providence St. Joseph Health Orange - Chapman	Providence St. Joseph Health Molecular Genomics Laboratory	Alexa K Dowdell et al
EPI_ISL_1017079	USA/CA-PROV-841/2020	2020-12-30	North America	USA	Providence St. Joseph Health Orange - Chapman	Providence St. Joseph Health Molecular Genomics Laboratory	Alexa K Dowdell et al
EPI_ISL_1017083	USA/CA-PROV-842/2020	2020-12-29	North America	USA	Providence St. Joseph Health Orange - Chapman	Providence St. Joseph Health Molecular Genomics Laboratory	Alexa K Dowdell et al
EPI_ISL_1017092	USA/CA-PROV-856/2020	2020-12-28	North America	USA	Providence St. Joseph Health Orange - Chapman	Providence St. Joseph Health Molecular Genomics Laboratory	Alexa K Dowdell et al
EPI_ISL_1017133	USA/CA-PROV-857/2020	2020-12-22	North America	USA	Providence St. Joseph Health Orange - Chapman	Providence St. Joseph Health Molecular Genomics Laboratory	Alexa K Dowdell et al
EPI_ISL_1017084	USA/CA-PROV-858/2020	2020-12-29	North America	USA	Providence St. Joseph Health Orange - Chapman	Providence St. Joseph Health Molecular Genomics Laboratory	Alexa K Dowdell et al
EPI_ISL_1017058	USA/CA-PROV-859/2020	2020-12-28	North America	USA	Providence St. Joseph Health Orange - Chapman	Providence St. Joseph Health Molecular Genomics Laboratory	Alexa K Dowdell et al
EPI_ISL_1017134	USA/CA-PROV-860/2020	2020-12-22	North America	USA	Providence St. Joseph Health Orange - Chapman	Providence St. Joseph Health Molecular Genomics Laboratory	Alexa K Dowdell et al
EPI_ISL_1017085	USA/CA-PROV-861/2020	2020-12-29	North America	USA	Providence St. Joseph Health Orange - Chapman	Providence St. Joseph Health Molecular Genomics Laboratory	Alexa K Dowdell et al
EPI_ISL_1017135	USA/CA-PROV-862/2020	2020-12-22	North America	USA	Providence St. Joseph Health Orange - Chapman	Providence St. Joseph Health Molecular Genomics Laboratory	Alexa K Dowdell et al
EPI_ISL_1017086	USA/CA-PROV-863/2020	2020-12-29	North America	USA	Providence St. Joseph Health Orange - Chapman	Providence St. Joseph Health Molecular Genomics Laboratory	Alexa K Dowdell et al
EPI_ISL_1017087	USA/CA-PROV-864/2020	2020-12-29	North America	USA	Providence St. Joseph Health Orange - Chapman	Providence St. Joseph Health Molecular Genomics Laboratory	Alexa K Dowdell et al
EPI_ISL_1017140	USA/CA-PROV-865/2020	2020-12-21	North America	USA	Providence St. Joseph Health Orange - Chapman	Providence St. Joseph Health Molecular Genomics Laboratory	Alexa K Dowdell et al
EPI_ISL_1017093	USA/CA-PROV-866/2020	2020-12-28	North America	USA	Providence St. Joseph Health Orange - Chapman	Providence St. Joseph Health Molecular Genomics Laboratory	Alexa K Dowdell et al
EPI_ISL_1017088	USA/CA-PROV-867/2020	2020-12-29	North America	USA	Providence St. Joseph Health Orange - Chapman	Providence St. Joseph Health Molecular Genomics Laboratory	Alexa K Dowdell et al
EPI_ISL_1017141	USA/CA-PROV-868/2020	2020-12-21	North America	USA	Providence St. Joseph Health Orange - Chapman	Providence St. Joseph Health Molecular Genomics Laboratory	Alexa K Dowdell et al
EPI_ISL_1017118	USA/CA-PROV-869/2020	2020-12-23	North America	USA	Providence St. Joseph Health Orange - Chapman	Providence St. Joseph Health Molecular Genomics Laboratory	Alexa K Dowdell et al
EPI_ISL_1017119	USA/CA-PROV-870/2020	2020-12-23	North America	USA	Providence St. Joseph Health Orange - Chapman	Providence St. Joseph Health Molecular Genomics Laboratory	Alexa K Dowdell et al
EPI_ISL_1017094	USA/CA-PROV-871/2020	2020-12-28	North America	USA	Providence St. Joseph Health Orange - Chapman	Providence St. Joseph Health Molecular Genomics Laboratory	Alexa K Dowdell et al
EPI_ISL_1017136	USA/CA-PROV-872/2020	2020-12-22	North America	USA	Providence St. Joseph Health Orange - Chapman	Providence St. Joseph Health Molecular Genomics Laboratory	Alexa K Dowdell et al
EPI_ISL_1017137	USA/CA-PROV-873/2020	2020-12-22	North America	USA	Providence St. Joseph Health Orange - Chapman	Providence St. Joseph Health Molecular Genomics Laboratory	Alexa K Dowdell et al
EPI_ISL_1017142	USA/CA-PROV-874/2020	2020-12-21	North America	USA	Providence St. Joseph Health Orange - Chapman	Providence St. Joseph Health Molecular Genomics Laboratory	Alexa K Dowdell et al
EPI_ISL_1017138	USA/CA-PROV-875/2020	2020-12-22	North America	USA	Providence St. Joseph Health Orange - Chapman	Providence St. Joseph Health Molecular Genomics Laboratory	Alexa K Dowdell et al
EPI_ISL_1017143	USA/CA-PROV-876/2020	2020-12-21	North America	USA	Providence St. Joseph Health Orange - Chapman	Providence St. Joseph Health Molecular Genomics Laboratory	Alexa K Dowdell et al
EPI_ISL_1017144	USA/CA-PROV-877/2020	2020-12-21	North America	USA	Providence St. Joseph Health Orange - Chapman	Providence St. Joseph Health Molecular Genomics Laboratory	Alexa K Dowdell et al
EPI_ISL_1017095	USA/CA-PROV-878/2020	2020-12-28	North America	USA	Providence St. Joseph Health Orange - Chapman	Providence St. Joseph Health Molecular Genomics Laboratory	Alexa K Dowdell et al
EPI_ISL_1017089	USA/CA-PROV-879/2020	2020-12-29	North America	USA	Providence St. Joseph Health Orange - Chapman	Providence St. Joseph Health Molecular Genomics Laboratory	Alexa K Dowdell et al
EPI_ISL_1017139	USA/CA-PROV-880/2020	2020-12-22	North America	USA	Providence St. Joseph Health Orange - Chapman	Providence St. Joseph Health Molecular Genomics Laboratory	Alexa K Dowdell et al
EPI_ISL_1017145	USA/CA-PROV-881/2020	2020-12-21	North America	USA	Providence St. Joseph Health Orange - Chapman	Providence St. Joseph Health Molecular Genomics Laboratory	Alexa K Dowdell et al
EPI_ISL_1017146	USA/CA-PROV-882/2020	2020-12-21	North America	USA	Providence St. Joseph Health Orange - Chapman	Providence St. Joseph Health Molecular Genomics Laboratory	Alexa K Dowdell et al
EPI_ISL_444455	USA/CA-QDX-03/2020	2020-03-13	North America	USA	Molecular Infectious Disease	Molecular Infectious Disease	Anderson et al
EPI_ISL_468560	USA/CA-QDX-101/2020	2020-03-13	North America	USA	Quest Diagnostics	Quest Diagnostics	Anderson et al
EPI_ISL_571694	USA/CA-QDX-1027/2020	2020-03-16	North America	USA	Quest Diagnostics	Quest Diagnostics	Rosenthal et al
EPI_ISL_571695	USA/CA-QDX-1028/2020	2020-03-16	North America	USA	Quest Diagnostics	Quest Diagnostics	Rosenthal et al
EPI_ISL_468561	USA/CA-QDX-103/2020	2020-03-13	North America	USA	Quest Diagnostics	Quest Diagnostics	Anderson et al
EPI_ISL_571697	USA/CA-QDX-1032/2020	2020-03-17	North America	USA	Quest Diagnostics	Quest Diagnostics	Rosenthal et al
EPI_ISL_571698	USA/CA-QDX-1033/2020	2020-03-17	North America	USA	Quest Diagnostics	Quest Diagnostics	Rosenthal et al
EPI_ISL_571699	USA/CA-QDX-1034/2020	2020-03-16	North America	USA	Quest Diagnostics	Quest Diagnostics	Rosenthal et al
EPI_ISL_571700	USA/CA-QDX-1035/2020	2020-03-17	North America	USA	Quest Diagnostics	Quest Diagnostics	Rosenthal et al
EPI_ISL_571701	USA/CA-QDX-1036/2020	2020-03-16	North America	USA	Quest Diagnostics	Quest Diagnostics	Rosenthal et al
EPI_ISL_571702	USA/CA-QDX-1037/2020	2020-03-17	North America	USA	Quest Diagnostics	Quest Diagnostics	Rosenthal et al
EPI_ISL_571703	USA/CA-QDX-1038/2020	2020-03-17	North America	USA	Quest Diagnostics	Quest Diagnostics	Rosenthal et al
EPI_ISL_571704	USA/CA-QDX-1039/2020	2020-03-18	North America	USA	Quest Diagnostics	Quest Diagnostics	Rosenthal et al
EPI_ISL_571705	USA/CA-QDX-1040/2020	2020-03-17	North America	USA	Quest Diagnostics	Quest Diagnostics	Rosenthal et al
EPI_ISL_571706	USA/CA-QDX-1041/2020	2020-03-17	North America	USA	Quest Diagnostics	Quest Diagnostics	Rosenthal et al
EPI_ISL_571707	USA/CA-QDX-1042/2020	2020-03-17	North America	USA	Quest Diagnostics	Quest Diagnostics	Rosenthal et al
EPI_ISL_571708	USA/CA-QDX-1043/2020	2020-03-17	North America	USA	Quest Diagnostics	Quest Diagnostics	Rosenthal et al
EPI_ISL_571709	USA/CA-QDX-1044/2020	2020-03-17	North America	USA	Quest Diagnostics	Quest Diagnostics	Rosenthal et al
EPI_ISL_571710	USA/CA-QDX-1045/2020	2020-03-17	North America	USA	Quest Diagnostics	Quest Diagnostics	Rosenthal et al
EPI_ISL_571711	USA/CA-QDX-1049/2020	2020-03-17	North America	USA	Quest Diagnostics	Quest Diagnostics	Rosenthal et al
EPI_ISL_571712	USA/CA-QDX-1051/2020	2020-03-16	North America	USA	Quest Diagnostics	Quest Diagnostics	Rosenthal et al
EPI_ISL_571713	USA/CA-QDX-1053/2020	2020-03-17	North America	USA	Quest Diagnostics	Quest Diagnostics	Rosenthal et al
EPI_ISL_571714	USA/CA-QDX-1057/2020	2020-03-18	North America	USA	Quest Diagnostics	Quest Diagnostics	Rosenthal et al
EPI_ISL_571715	USA/CA-QDX-1059/2020	2020-03-17	North America	USA	Quest Diagnostics	Quest Diagnostics	Rosenthal et al
EPI_ISL_571805	USA/CA-QDX-1065/2020	2020-03-19	North America	USA	Quest Diagnostics	Quest Diagnostics	Rosenthal et al
EPI_ISL_571806	USA/CA-QDX-1067/2020	2020-03-19	North America	USA	Quest Diagnostics	Quest Diagnostics	Rosenthal et al
EPI_ISL_571808	USA/CA-QDX-1069/2020	2020-03-19	North America	USA	Quest Diagnostics	Quest Diagnostics	Rosenthal et al
EPI_ISL_571809	USA/CA-QDX-1095/2020	2020-03-20	North America	USA	Quest Diagnostics	Quest Diagnostics	Rosenthal et al
EPI_ISL_468562	USA/CA-QDX-110/2020	2020-03-13	North America	USA	Quest Diagnostics	Quest Diagnostics	Anderson et al
EPI_ISL_571810	USA/CA-QDX-1102/2020	2020-03-20	North America	USA	Quest Diagnostics	Quest Diagnostics	Rosenthal et al
EPI_ISL_468563	USA/CA-QDX-111/2020	2020-03-13	North America	USA	Quest Diagnostics	Quest Diagnostics	Anderson et al
EPI_ISL_571811	USA/CA-QDX-1115/2020	2020-03-21	North America	USA	Quest Diagnostics	Quest Diagnostics	Rosenthal et al
EPI_ISL_571812	USA/CA-QDX-1116/2020	2020-03-20	North America	USA	Quest Diagnostics	Quest Diagnostics	Rosenthal et al
EPI_ISL_571813	USA/CA-QDX-1117/2020	2020-03-20	North America	USA	Quest Diagnostics	Quest Diagnostics	Rosenthal et al
EPI_ISL_571814	USA/CA-QDX-1119/2020	2020-03-20	North America	USA	Quest Diagnostics	Quest Diagnostics	Rosenthal et al
EPI_ISL_571815	USA/CA-QDX-1168/2020	2020-03-29	North America	USA	Quest Diagnostics	Quest Diagnostics	Rosenthal et al
EPI_ISL_571816	USA/CA-QDX-1169/2020	2020-03-28	North America	USA	Quest Diagnostics	Quest Diagnostics	Rosenthal et al
EPI_ISL_571817	USA/CA-QDX-1170/2020	2020-03-28	North America	USA	Quest Diagnostics	Quest Diagnostics	Rosenthal et al
EPI_ISL_571818	USA/CA-QDX-1171/2020	2020-03-28	North America	USA	Quest Diagnostics	Quest Diagnostics	Rosenthal et al
EPI_ISL_571819	USA/CA-QDX-1172/2020	2020-03-28	North America	USA	Quest Diagnostics	Quest Diagnostics	Rosenthal et al
EPI_ISL_571820	USA/CA-QDX-1173/2020	2020-03-28	North America	USA	Quest Diagnostics	Quest Diagnostics	Rosenthal et al
EPI_ISL_571917	USA/CA-QDX-1244/2020	2020-03-16	North America	USA	Quest Diagnostics	Quest Diagnostics	Rosenthal et al
EPI_ISL_571918	USA/CA-QDX-1245/2020	2020-03-16	North America	USA	Quest Diagnostics	Quest Diagnostics	Rosenthal et al
EPI_ISL_571919	USA/CA-QDX-1246/2020	2020-03-16	North America	USA	Quest Diagnostics	Quest Diagnostics	Rosenthal et al
EPI_ISL_571920	USA/CA-QDX-1247/2020	2020-03-16	North America	USA	Quest Diagnostics	Quest Diagnostics	Rosenthal et al
EPI_ISL_571921	USA/CA-QDX-1248/2020	2020-03-14	North America	USA	Quest Diagnostics	Quest Diagnostics	Rosenthal et al
EPI_ISL_571922	USA/CA-QDX-1286/2020	2020-03-17	North America	USA	Quest Diagnostics	Quest Diagnostics	Rosenthal et al
EPI_ISL_571923	USA/CA-QDX-1287/2020	2020-03-17	North America	USA	Quest Diagnostics	Quest Diagnostics	Rosenthal et al
EPI_ISL_571924	USA/CA-QDX-1289/2020	2020-03-17	North America	USA	Quest Diagnostics	Quest Diagnostics	Rosenthal et al
EPI_ISL_572055	USA/CA-QDX-1395/2020	2020-03-18	North America	USA	Quest Diagnostics	Quest Diagnostics	Rosenthal et al
EPI_ISL_572056	USA/CA-QDX-1396/2020	2020-03-18	North America	USA	Quest Diagnostics	Quest Diagnostics	Rosenthal et al
EPI_ISL_572057	USA/CA-QDX-1397/2020	2020-03-17	North America	USA	Quest Diagnostics	Quest Diagnostics	Rosenthal et al
EPI_ISL_572059	USA/CA-QDX-1400/2020	2020-03-18	North America	USA	Quest Diagnostics	Quest Diagnostics	Rosenthal et al
EPI_ISL_572060	USA/CA-QDX-1408/2020	2020-03-18	North America	USA	Quest Diagnostics	Quest Diagnostics	Rosenthal et al
EPI_ISL_572061	USA/CA-QDX-1409/2020	2020-03-18	North America	USA	Quest Diagnostics	Quest Diagnostics	Rosenthal et al
EPI_ISL_572062	USA/CA-QDX-1410/2020	2020-03-18	North America	USA	Quest Diagnostics	Quest Diagnostics	Rosenthal et al
EPI_ISL_572063	USA/CA-QDX-1411/2020	2020-03-18	North America	USA	Quest Diagnostics	Quest Diagnostics	Rosenthal et al
EPI_ISL_572064	USA/CA-QDX-1412/2020	2020-03-18	North America	USA	Quest Diagnostics	Quest Diagnostics	Rosenthal et al
EPI_ISL_572065	USA/CA-QDX-1413/2020	2020-03-17	North America	USA	Quest Diagnostics	Quest Diagnostics	Rosenthal et al
EPI_ISL_572066	USA/CA-QDX-1414/2020	2020-03-17	North America	USA	Quest Diagnostics	Quest Diagnostics	Rosenthal et al
EPI_ISL_572067	USA/CA-QDX-1415/2020	2020-03-17	North America	USA	Quest Diagnostics	Quest Diagnostics	Rosenthal et al
EPI_ISL_572068	USA/CA-QDX-1416/2020	2020-03-17	North America	USA	Quest Diagnostics	Quest Diagnostics	Rosenthal et al
EPI_ISL_572069	USA/CA-QDX-1417/2020	2020-03-18	North America	USA	Quest Diagnostics	Quest Diagnostics	Rosenthal et al
EPI_ISL_572070	USA/CA-QDX-1418/2020	2020-03-18	North America	USA	Quest Diagnostics	Quest Diagnostics	Rosenthal et al
EPI_ISL_572071	USA/CA-QDX-1419/2020	2020-03-18	North America	USA	Quest Diagnostics	Quest Diagnostics	Rosenthal et al
EPI_ISL_572072	USA/CA-QDX-1420/2020	2020-03-18	North America	USA	Quest Diagnostics	Quest Diagnostics	Rosenthal et al
EPI_ISL_572073	USA/CA-QDX-1421/2020	2020-03-18	North America	USA	Quest Diagnostics	Quest Diagnostics	Rosenthal et al
EPI_ISL_572074	USA/CA-QDX-1422/2020	2020-03-18	North America	USA	Quest Diagnostics	Quest Diagnostics	Rosenthal et al
EPI_ISL_572075	USA/CA-QDX-1423/2020	2020-03-18	North America	USA	Quest Diagnostics	Quest Diagnostics	Rosenthal et al
EPI_ISL_572076	USA/CA-QDX-1424/2020	2020-03-18	North America	USA	Quest Diagnostics	Quest Diagnostics	Rosenthal et al
EPI_ISL_572077	USA/CA-QDX-1425/2020	2020-03-18	North America	USA	Quest Diagnostics	Quest Diagnostics	Rosenthal et al
EPI_ISL_572078	USA/CA-QDX-1426/2020	2020-03-18	North America	USA	Quest Diagnostics	Quest Diagnostics	Rosenthal et al
EPI_ISL_572079	USA/CA-QDX-1427/2020	2020-03-18	North America	USA	Quest Diagnostics	Quest Diagnostics	Rosenthal et al
EPI_ISL_572081	USA/CA-QDX-1429/2020	2020-03-18	North America	USA	Quest Diagnostics	Quest Diagnostics	Rosenthal et al
EPI_ISL_572082	USA/CA-QDX-1430/2020	2020-03-18	North America	USA	Quest Diagnostics	Quest Diagnostics	Rosenthal et al
EPI_ISL_572083	USA/CA-QDX-1431/2020	2020-03-18	North America	USA	Quest Diagnostics	Quest Diagnostics	Rosenthal et al
EPI_ISL_572084	USA/CA-QDX-1432/2020	2020-03-18	North America	USA	Quest Diagnostics	Quest Diagnostics	Rosenthal et al
EPI_ISL_572085	USA/CA-QDX-1433/2020	2020-03-18	North America	USA	Quest Diagnostics	Quest Diagnostics	Rosenthal et al
EPI_ISL_572086	USA/CA-QDX-1434/2020	2020-03-18	North America	USA	Quest Diagnostics	Quest Diagnostics	Rosenthal et al
EPI_ISL_572087	USA/CA-QDX-1435/2020	2020-03-18	North America	USA	Quest Diagnostics	Quest Diagnostics	Rosenthal et al
EPI_ISL_572088	USA/CA-QDX-1436/2020	2020-03-18	North America	USA	Quest Diagnostics	Quest Diagnostics	Rosenthal et al
EPI_ISL_572089	USA/CA-QDX-1437/2020	2020-03-18	North America	USA	Quest Diagnostics	Quest Diagnostics	Rosenthal et al
EPI_ISL_572090	USA/CA-QDX-1438/2020	2020-03-18	North America	USA	Quest Diagnostics	Quest Diagnostics	Rosenthal et al
EPI_ISL_572091	USA/CA-QDX-1440/2020	2020-03-17	North America	USA	Quest Diagnostics	Quest Diagnostics	Rosenthal et al
EPI_ISL_572092	USA/CA-QDX-1441/2020	2020-03-18	North America	USA	Quest Diagnostics	Quest Diagnostics	Rosenthal et al
EPI_ISL_572093	USA/CA-QDX-1442/2020	2020-03-18	North America	USA	Quest Diagnostics	Quest Diagnostics	Rosenthal et al
EPI_ISL_572094	USA/CA-QDX-1443/2020	2020-03-18	North America	USA	Quest Diagnostics	Quest Diagnostics	Rosenthal et al
EPI_ISL_572095	USA/CA-QDX-1444/2020	2020-03-17	North America	USA	Quest Diagnostics	Quest Diagnostics	Rosenthal et al
EPI_ISL_572096	USA/CA-QDX-1445/2020	2020-03-18	North America	USA	Quest Diagnostics	Quest Diagnostics	Rosenthal et al
EPI_ISL_603761	USA/CA-QDX-1491/2020	2020-03-17	North America	USA	Quest Diagnostics	Quest Diagnostics	Rosenthal et al
EPI_ISL_603762	USA/CA-QDX-1492/2020	2020-03-17	North America	USA	Quest Diagnostics	Quest Diagnostics	Rosenthal et al
EPI_ISL_603763	USA/CA-QDX-1493/2020	2020-03-17	North America	USA	Quest Diagnostics	Quest Diagnostics	Rosenthal et al
EPI_ISL_603764	USA/CA-QDX-1510/2020	2020-03-17	North America	USA	Quest Diagnostics	Quest Diagnostics	Rosenthal et al
EPI_ISL_603765	USA/CA-QDX-1511/2020	2020-03-17	North America	USA	Quest Diagnostics	Quest Diagnostics	Rosenthal et al
EPI_ISL_603767	USA/CA-QDX-1513/2020	2020-03-17	North America	USA	Quest Diagnostics	Quest Diagnostics	Rosenthal et al
EPI_ISL_603768	USA/CA-QDX-1515/2020	2020-03-17	North America	USA	Quest Diagnostics	Quest Diagnostics	Rosenthal et al
EPI_ISL_603769	USA/CA-QDX-1516/2020	2020-03-17	North America	USA	Quest Diagnostics	Quest Diagnostics	Rosenthal et al
EPI_ISL_603770	USA/CA-QDX-1517/2020	2020-03-17	North America	USA	Quest Diagnostics	Quest Diagnostics	Rosenthal et al
EPI_ISL_603771	USA/CA-QDX-1518/2020	2020-03-17	North America	USA	Quest Diagnostics	Quest Diagnostics	Rosenthal et al
EPI_ISL_603772	USA/CA-QDX-1519/2020	2020-03-17	North America	USA	Quest Diagnostics	Quest Diagnostics	Rosenthal et al
EPI_ISL_603773	USA/CA-QDX-1520/2020	2020-03-17	North America	USA	Quest Diagnostics	Quest Diagnostics	Rosenthal et al
EPI_ISL_603774	USA/CA-QDX-1521/2020	2020-03-17	North America	USA	Quest Diagnostics	Quest Diagnostics	Rosenthal et al
EPI_ISL_603775	USA/CA-QDX-1522/2020	2020-03-17	North America	USA	Quest Diagnostics	Quest Diagnostics	Rosenthal et al
EPI_ISL_603776	USA/CA-QDX-1523/2020	2020-03-17	North America	USA	Quest Diagnostics	Quest Diagnostics	Rosenthal et al
EPI_ISL_603777	USA/CA-QDX-1524/2020	2020-03-17	North America	USA	Quest Diagnostics	Quest Diagnostics	Rosenthal et al
EPI_ISL_603778	USA/CA-QDX-1525/2020	2020-03-18	North America	USA	Quest Diagnostics	Quest Diagnostics	Rosenthal et al
EPI_ISL_603779	USA/CA-QDX-1526/2020	2020-03-18	North America	USA	Quest Diagnostics	Quest Diagnostics	Rosenthal et al
EPI_ISL_603780	USA/CA-QDX-1527/2020	2020-03-18	North America	USA	Quest Diagnostics	Quest Diagnostics	Rosenthal et al
EPI_ISL_603781	USA/CA-QDX-1528/2020	2020-03-17	North America	USA	Quest Diagnostics	Quest Diagnostics	Rosenthal et al
EPI_ISL_603782	USA/CA-QDX-1534/2020	2020-03-18	North America	USA	Quest Diagnostics	Quest Diagnostics	Rosenthal et al
EPI_ISL_603783	USA/CA-QDX-1535/2020	2020-03-17	North America	USA	Quest Diagnostics	Quest Diagnostics	Rosenthal et al
EPI_ISL_603784	USA/CA-QDX-1536/2020	2020-03-17	North America	USA	Quest Diagnostics	Quest Diagnostics	Rosenthal et al
EPI_ISL_603785	USA/CA-QDX-1537/2020	2020-03-18	North America	USA	Quest Diagnostics	Quest Diagnostics	Rosenthal et al
EPI_ISL_603788	USA/CA-QDX-1540/2020	2020-03-18	North America	USA	Quest Diagnostics	Quest Diagnostics	Rosenthal et al
EPI_ISL_603789	USA/CA-QDX-1541/2020	2020-03-18	North America	USA	Quest Diagnostics	Quest Diagnostics	Rosenthal et al
EPI_ISL_603790	USA/CA-QDX-1542/2020	2020-03-18	North America	USA	Quest Diagnostics	Quest Diagnostics	Rosenthal et al
EPI_ISL_603791	USA/CA-QDX-1543/2020	2020-03-18	North America	USA	Quest Diagnostics	Quest Diagnostics	Rosenthal et al
EPI_ISL_603792	USA/CA-QDX-1544/2020	2020-03-18	North America	USA	Quest Diagnostics	Quest Diagnostics	Rosenthal et al
EPI_ISL_603793	USA/CA-QDX-1546/2020	2020-03-17	North America	USA	Quest Diagnostics	Quest Diagnostics	Rosenthal et al
EPI_ISL_603794	USA/CA-QDX-1547/2020	2020-03-18	North America	USA	Quest Diagnostics	Quest Diagnostics	Rosenthal et al
EPI_ISL_603795	USA/CA-QDX-1548/2020	2020-03-18	North America	USA	Quest Diagnostics	Quest Diagnostics	Rosenthal et al
EPI_ISL_603796	USA/CA-QDX-1550/2020	2020-03-18	North America	USA	Quest Diagnostics	Quest Diagnostics	Rosenthal et al
EPI_ISL_603797	USA/CA-QDX-1551/2020	2020-03-18	North America	USA	Quest Diagnostics	Quest Diagnostics	Rosenthal et al
EPI_ISL_603798	USA/CA-QDX-1552/2020	2020-03-18	North America	USA	Quest Diagnostics	Quest Diagnostics	Rosenthal et al
EPI_ISL_603799	USA/CA-QDX-1553/2020	2020-03-18	North America	USA	Quest Diagnostics	Quest Diagnostics	Rosenthal et al
EPI_ISL_603800	USA/CA-QDX-1554/2020	2020-03-18	North America	USA	Quest Diagnostics	Quest Diagnostics	Rosenthal et al
EPI_ISL_603801	USA/CA-QDX-1555/2020	2020-03-18	North America	USA	Quest Diagnostics	Quest Diagnostics	Rosenthal et al
EPI_ISL_603802	USA/CA-QDX-1557/2020	2020-03-18	North America	USA	Quest Diagnostics	Quest Diagnostics	Rosenthal et al
EPI_ISL_603803	USA/CA-QDX-1558/2020	2020-03-18	North America	USA	Quest Diagnostics	Quest Diagnostics	Rosenthal et al
EPI_ISL_603883	USA/CA-QDX-1559/2020	2020-03-18	North America	USA	Quest Diagnostics	Quest Diagnostics	Rosenthal et al
EPI_ISL_603884	USA/CA-QDX-1560/2020	2020-03-18	North America	USA	Quest Diagnostics	Quest Diagnostics	Rosenthal et al
EPI_ISL_603885	USA/CA-QDX-1562/2020	2020-03-19	North America	USA	Quest Diagnostics	Quest Diagnostics	Rosenthal et al
EPI_ISL_603886	USA/CA-QDX-1566/2020	2020-03-18	North America	USA	Quest Diagnostics	Quest Diagnostics	Rosenthal et al
EPI_ISL_603887	USA/CA-QDX-1567/2020	2020-03-19	North America	USA	Quest Diagnostics	Quest Diagnostics	Rosenthal et al
EPI_ISL_603888	USA/CA-QDX-1571/2020	2020-03-18	North America	USA	Quest Diagnostics	Quest Diagnostics	Rosenthal et al
EPI_ISL_603889	USA/CA-QDX-1572/2020	2020-03-18	North America	USA	Quest Diagnostics	Quest Diagnostics	Rosenthal et al
EPI_ISL_603890	USA/CA-QDX-1576/2020	2020-03-18	North America	USA	Quest Diagnostics	Quest Diagnostics	Rosenthal et al
EPI_ISL_603891	USA/CA-QDX-1577/2020	2020-03-18	North America	USA	Quest Diagnostics	Quest Diagnostics	Rosenthal et al
EPI_ISL_603892	USA/CA-QDX-1578/2020	2020-03-19	North America	USA	Quest Diagnostics	Quest Diagnostics	Rosenthal et al
EPI_ISL_603893	USA/CA-QDX-1579/2020	2020-03-18	North America	USA	Quest Diagnostics	Quest Diagnostics	Rosenthal et al
EPI_ISL_603894	USA/CA-QDX-1583/2020	2020-03-18	North America	USA	Quest Diagnostics	Quest Diagnostics	Rosenthal et al
EPI_ISL_603895	USA/CA-QDX-1584/2020	2020-03-17	North America	USA	Quest Diagnostics	Quest Diagnostics	Rosenthal et al
EPI_ISL_603896	USA/CA-QDX-1586/2020	2020-03-19	North America	USA	Quest Diagnostics	Quest Diagnostics	Rosenthal et al
EPI_ISL_603897	USA/CA-QDX-1587/2020	2020-03-19	North America	USA	Quest Diagnostics	Quest Diagnostics	Rosenthal et al
EPI_ISL_603898	USA/CA-QDX-1589/2020	2020-03-18	North America	USA	Quest Diagnostics	Quest Diagnostics	Rosenthal et al
EPI_ISL_603899	USA/CA-QDX-1598/2020	2020-03-18	North America	USA	Quest Diagnostics	Quest Diagnostics	Rosenthal et al
EPI_ISL_603900	USA/CA-QDX-1599/2020	2020-03-19	North America	USA	Quest Diagnostics	Quest Diagnostics	Rosenthal et al
EPI_ISL_603901	USA/CA-QDX-1605/2020	2020-03-18	North America	USA	Quest Diagnostics	Quest Diagnostics	Rosenthal et al
EPI_ISL_603902	USA/CA-QDX-1607/2020	2020-03-19	North America	USA	Quest Diagnostics	Quest Diagnostics	Rosenthal et al
EPI_ISL_603903	USA/CA-QDX-1609/2020	2020-03-18	North America	USA	Quest Diagnostics	Quest Diagnostics	Rosenthal et al
EPI_ISL_603904	USA/CA-QDX-1622/2020	2020-03-19	North America	USA	Quest Diagnostics	Quest Diagnostics	Rosenthal et al
EPI_ISL_603905	USA/CA-QDX-1623/2020	2020-03-19	North America	USA	Quest Diagnostics	Quest Diagnostics	Rosenthal et al
EPI_ISL_603906	USA/CA-QDX-1624/2020	2020-03-18	North America	USA	Quest Diagnostics	Quest Diagnostics	Rosenthal et al
EPI_ISL_603907	USA/CA-QDX-1625/2020	2020-03-19	North America	USA	Quest Diagnostics	Quest Diagnostics	Rosenthal et al
EPI_ISL_603908	USA/CA-QDX-1629/2020	2020-03-18	North America	USA	Quest Diagnostics	Quest Diagnostics	Rosenthal et al
EPI_ISL_603909	USA/CA-QDX-1633/2020	2020-03-18	North America	USA	Quest Diagnostics	Quest Diagnostics	Rosenthal et al
EPI_ISL_603910	USA/CA-QDX-1640/2020	2020-03-18	North America	USA	Quest Diagnostics	Quest Diagnostics	Rosenthal et al
EPI_ISL_603911	USA/CA-QDX-1641/2020	2020-03-18	North America	USA	Quest Diagnostics	Quest Diagnostics	Rosenthal et al
EPI_ISL_603912	USA/CA-QDX-1644/2020	2020-03-19	North America	USA	Quest Diagnostics	Quest Diagnostics	Rosenthal et al
EPI_ISL_603913	USA/CA-QDX-1651/2020	2020-03-19	North America	USA	Quest Diagnostics	Quest Diagnostics	Rosenthal et al
EPI_ISL_603914	USA/CA-QDX-1655/2020	2020-03-18	North America	USA	Quest Diagnostics	Quest Diagnostics	Rosenthal et al
EPI_ISL_603915	USA/CA-QDX-1656/2020	2020-03-19	North America	USA	Quest Diagnostics	Quest Diagnostics	Rosenthal et al
EPI_ISL_603916	USA/CA-QDX-1657/2020	2020-03-19	North America	USA	Quest Diagnostics	Quest Diagnostics	Rosenthal et al
EPI_ISL_603917	USA/CA-QDX-1661/2020	2020-03-19	North America	USA	Quest Diagnostics	Quest Diagnostics	Rosenthal et al
EPI_ISL_603918	USA/CA-QDX-1662/2020	2020-03-19	North America	USA	Quest Diagnostics	Quest Diagnostics	Rosenthal et al
EPI_ISL_603919	USA/CA-QDX-1668/2020	2020-03-18	North America	USA	Quest Diagnostics	Quest Diagnostics	Rosenthal et al
EPI_ISL_603920	USA/CA-QDX-1669/2020	2020-03-18	North America	USA	Quest Diagnostics	Quest Diagnostics	Rosenthal et al
EPI_ISL_603921	USA/CA-QDX-1670/2020	2020-03-19	North America	USA	Quest Diagnostics	Quest Diagnostics	Rosenthal et al
EPI_ISL_603922	USA/CA-QDX-1671/2020	2020-03-19	North America	USA	Quest Diagnostics	Quest Diagnostics	Rosenthal et al
EPI_ISL_603923	USA/CA-QDX-1674/2020	2020-03-19	North America	USA	Quest Diagnostics	Quest Diagnostics	Rosenthal et al
EPI_ISL_603924	USA/CA-QDX-1675/2020	2020-03-18	North America	USA	Quest Diagnostics	Quest Diagnostics	Rosenthal et al
EPI_ISL_603925	USA/CA-QDX-1676/2020	2020-03-19	North America	USA	Quest Diagnostics	Quest Diagnostics	Rosenthal et al
EPI_ISL_603926	USA/CA-QDX-1677/2020	2020-03-19	North America	USA	Quest Diagnostics	Quest Diagnostics	Rosenthal et al
EPI_ISL_603927	USA/CA-QDX-1679/2020	2020-03-18	North America	USA	Quest Diagnostics	Quest Diagnostics	Rosenthal et al
EPI_ISL_603928	USA/CA-QDX-1680/2020	2020-03-18	North America	USA	Quest Diagnostics	Quest Diagnostics	Rosenthal et al
EPI_ISL_603929	USA/CA-QDX-1682/2020	2020-03-19	North America	USA	Quest Diagnostics	Quest Diagnostics	Rosenthal et al
EPI_ISL_603930	USA/CA-QDX-1684/2020	2020-03-19	North America	USA	Quest Diagnostics	Quest Diagnostics	Rosenthal et al
EPI_ISL_603931	USA/CA-QDX-1685/2020	2020-03-19	North America	USA	Quest Diagnostics	Quest Diagnostics	Rosenthal et al
EPI_ISL_603932	USA/CA-QDX-1689/2020	2020-03-19	North America	USA	Quest Diagnostics	Quest Diagnostics	Rosenthal et al
EPI_ISL_603934	USA/CA-QDX-1700/2020	2020-03-18	North America	USA	Quest Diagnostics	Quest Diagnostics	Rosenthal et al
EPI_ISL_604017	USA/CA-QDX-1705/2020	2020-03-15	North America	USA	Quest Diagnostics	Quest Diagnostics	Rosenthal et al
EPI_ISL_604018	USA/CA-QDX-1713/2020	2020-03-15	North America	USA	Quest Diagnostics	Quest Diagnostics	Rosenthal et al
EPI_ISL_604019	USA/CA-QDX-1758/2020	2020-03-23	North America	USA	Quest Diagnostics	Quest Diagnostics	Rosenthal et al
EPI_ISL_604020	USA/CA-QDX-1773/2020	2020-03-15	North America	USA	Quest Diagnostics	Quest Diagnostics	Rosenthal et al
EPI_ISL_604098	USA/CA-QDX-1784/2020	2020-03-17	North America	USA	Quest Diagnostics	Quest Diagnostics	Rosenthal et al
EPI_ISL_604099	USA/CA-QDX-1792/2020	2020-03-18	North America	USA	Quest Diagnostics	Quest Diagnostics	Rosenthal et al
EPI_ISL_604100	USA/CA-QDX-1810/2020	2020-03-16	North America	USA	Quest Diagnostics	Quest Diagnostics	Rosenthal et al
EPI_ISL_604101	USA/CA-QDX-1813/2020	2020-03-20	North America	USA	Quest Diagnostics	Quest Diagnostics	Rosenthal et al
EPI_ISL_604102	USA/CA-QDX-1821/2020	2020-03-17	North America	USA	Quest Diagnostics	Quest Diagnostics	Rosenthal et al
EPI_ISL_604103	USA/CA-QDX-1824/2020	2020-03-17	North America	USA	Quest Diagnostics	Quest Diagnostics	Rosenthal et al
EPI_ISL_494505	USA/CA-QDX-185/2020	2020-04-28	North America	USA	Quest Diagnostics	Quest Diagnostics	Anderson et al
EPI_ISL_604104	USA/CA-QDX-1855/2020	2020-03-17	North America	USA	Quest Diagnostics	Quest Diagnostics	Rosenthal et al
EPI_ISL_494506	USA/CA-QDX-186/2020	2020-04-28	North America	USA	Quest Diagnostics	Quest Diagnostics	Anderson et al
EPI_ISL_604185	USA/CA-QDX-1871/2020	2020-03-15	North America	USA	Quest Diagnostics	Quest Diagnostics	Rosenthal et al
EPI_ISL_604186	USA/CA-QDX-1872/2020	2020-03-15	North America	USA	Quest Diagnostics	Quest Diagnostics	Rosenthal et al
EPI_ISL_604187	USA/CA-QDX-1873/2020	2020-03-14	North America	USA	Quest Diagnostics	Quest Diagnostics	Rosenthal et al
EPI_ISL_604188	USA/CA-QDX-1875/2020	2020-03-15	North America	USA	Quest Diagnostics	Quest Diagnostics	Rosenthal et al
EPI_ISL_604189	USA/CA-QDX-1879/2020	2020-03-14	North America	USA	Quest Diagnostics	Quest Diagnostics	Rosenthal et al
EPI_ISL_604190	USA/CA-QDX-1881/2020	2020-03-14	North America	USA	Quest Diagnostics	Quest Diagnostics	Rosenthal et al
EPI_ISL_604191	USA/CA-QDX-1882/2020	2020-03-14	North America	USA	Quest Diagnostics	Quest Diagnostics	Rosenthal et al
EPI_ISL_604192	USA/CA-QDX-1891/2020	2020-03-15	North America	USA	Quest Diagnostics	Quest Diagnostics	Rosenthal et al
EPI_ISL_604193	USA/CA-QDX-1895/2020	2020-03-14	North America	USA	Quest Diagnostics	Quest Diagnostics	Rosenthal et al
EPI_ISL_604194	USA/CA-QDX-1899/2020	2020-03-16	North America	USA	Quest Diagnostics	Quest Diagnostics	Rosenthal et al
EPI_ISL_604196	USA/CA-QDX-1905/2020	2020-03-15	North America	USA	Quest Diagnostics	Quest Diagnostics	Rosenthal et al
EPI_ISL_604197	USA/CA-QDX-1907/2020	2020-03-16	North America	USA	Quest Diagnostics	Quest Diagnostics	Rosenthal et al
EPI_ISL_604198	USA/CA-QDX-1910/2020	2020-03-15	North America	USA	Quest Diagnostics	Quest Diagnostics	Rosenthal et al
EPI_ISL_604199	USA/CA-QDX-1914/2020	2020-03-14	North America	USA	Quest Diagnostics	Quest Diagnostics	Rosenthal et al
EPI_ISL_604200	USA/CA-QDX-1915/2020	2020-03-16	North America	USA	Quest Diagnostics	Quest Diagnostics	Rosenthal et al
EPI_ISL_604201	USA/CA-QDX-1916/2020	2020-03-15	North America	USA	Quest Diagnostics	Quest Diagnostics	Rosenthal et al
EPI_ISL_604202	USA/CA-QDX-1917/2020	2020-03-16	North America	USA	Quest Diagnostics	Quest Diagnostics	Rosenthal et al
EPI_ISL_604203	USA/CA-QDX-1919/2020	2020-03-16	North America	USA	Quest Diagnostics	Quest Diagnostics	Rosenthal et al
EPI_ISL_604204	USA/CA-QDX-1920/2020	2020-03-15	North America	USA	Quest Diagnostics	Quest Diagnostics	Rosenthal et al
EPI_ISL_604205	USA/CA-QDX-1925/2020	2020-03-16	North America	USA	Quest Diagnostics	Quest Diagnostics	Rosenthal et al
EPI_ISL_604206	USA/CA-QDX-1926/2020	2020-03-16	North America	USA	Quest Diagnostics	Quest Diagnostics	Rosenthal et al
EPI_ISL_604208	USA/CA-QDX-1931/2020	2020-03-14	North America	USA	Quest Diagnostics	Quest Diagnostics	Rosenthal et al
EPI_ISL_604209	USA/CA-QDX-1937/2020	2020-03-16	North America	USA	Quest Diagnostics	Quest Diagnostics	Rosenthal et al
EPI_ISL_604211	USA/CA-QDX-1953/2020	2020-03-15	North America	USA	Quest Diagnostics	Quest Diagnostics	Rosenthal et al
EPI_ISL_604212	USA/CA-QDX-1955/2020	2020-03-16	North America	USA	Quest Diagnostics	Quest Diagnostics	Rosenthal et al
EPI_ISL_604213	USA/CA-QDX-1958/2020	2020-03-16	North America	USA	Quest Diagnostics	Quest Diagnostics	Rosenthal et al
EPI_ISL_604214	USA/CA-QDX-1961/2020	2020-03-15	North America	USA	Quest Diagnostics	Quest Diagnostics	Rosenthal et al
EPI_ISL_604215	USA/CA-QDX-1962/2020	2020-03-16	North America	USA	Quest Diagnostics	Quest Diagnostics	Rosenthal et al
EPI_ISL_604216	USA/CA-QDX-1967/2020	2020-03-16	North America	USA	Quest Diagnostics	Quest Diagnostics	Rosenthal et al
EPI_ISL_604217	USA/CA-QDX-1975/2020	2020-03-15	North America	USA	Quest Diagnostics	Quest Diagnostics	Rosenthal et al
EPI_ISL_604218	USA/CA-QDX-1976/2020	2020-03-16	North America	USA	Quest Diagnostics	Quest Diagnostics	Rosenthal et al
EPI_ISL_604219	USA/CA-QDX-1979/2020	2020-03-14	North America	USA	Quest Diagnostics	Quest Diagnostics	Rosenthal et al
EPI_ISL_604294	USA/CA-QDX-1981/2020	2020-03-17	North America	USA	Quest Diagnostics	Quest Diagnostics	Rosenthal et al
EPI_ISL_604295	USA/CA-QDX-1982/2020	2020-03-18	North America	USA	Quest Diagnostics	Quest Diagnostics	Rosenthal et al
EPI_ISL_604296	USA/CA-QDX-1984/2020	2020-03-17	North America	USA	Quest Diagnostics	Quest Diagnostics	Rosenthal et al
EPI_ISL_604297	USA/CA-QDX-1986/2020	2020-03-18	North America	USA	Quest Diagnostics	Quest Diagnostics	Rosenthal et al
EPI_ISL_604298	USA/CA-QDX-1994/2020	2020-03-18	North America	USA	Quest Diagnostics	Quest Diagnostics	Rosenthal et al
EPI_ISL_604299	USA/CA-QDX-1995/2020	2020-03-18	North America	USA	Quest Diagnostics	Quest Diagnostics	Rosenthal et al
EPI_ISL_604301	USA/CA-QDX-2003/2020	2020-03-18	North America	USA	Quest Diagnostics	Quest Diagnostics	Rosenthal et al
EPI_ISL_604302	USA/CA-QDX-2005/2020	2020-03-17	North America	USA	Quest Diagnostics	Quest Diagnostics	Rosenthal et al
EPI_ISL_604303	USA/CA-QDX-2006/2020	2020-03-17	North America	USA	Quest Diagnostics	Quest Diagnostics	Rosenthal et al
EPI_ISL_604304	USA/CA-QDX-2007/2020	2020-03-18	North America	USA	Quest Diagnostics	Quest Diagnostics	Rosenthal et al
EPI_ISL_604305	USA/CA-QDX-2010/2020	2020-03-19	North America	USA	Quest Diagnostics	Quest Diagnostics	Rosenthal et al
EPI_ISL_604307	USA/CA-QDX-2013/2020	2020-03-17	North America	USA	Quest Diagnostics	Quest Diagnostics	Rosenthal et al
EPI_ISL_604308	USA/CA-QDX-2019/2020	2020-03-23	North America	USA	Quest Diagnostics	Quest Diagnostics	Rosenthal et al
EPI_ISL_604309	USA/CA-QDX-2021/2020	2020-03-17	North America	USA	Quest Diagnostics	Quest Diagnostics	Rosenthal et al
EPI_ISL_604310	USA/CA-QDX-2022/2020	2020-03-19	North America	USA	Quest Diagnostics	Quest Diagnostics	Rosenthal et al
EPI_ISL_604311	USA/CA-QDX-2027/2020	2020-03-19	North America	USA	Quest Diagnostics	Quest Diagnostics	Rosenthal et al
EPI_ISL_604312	USA/CA-QDX-2029/2020	2020-03-18	North America	USA	Quest Diagnostics	Quest Diagnostics	Rosenthal et al
EPI_ISL_604313	USA/CA-QDX-2031/2020	2020-03-17	North America	USA	Quest Diagnostics	Quest Diagnostics	Rosenthal et al
EPI_ISL_604314	USA/CA-QDX-2032/2020	2020-03-17	North America	USA	Quest Diagnostics	Quest Diagnostics	Rosenthal et al
EPI_ISL_604315	USA/CA-QDX-2033/2020	2020-03-18	North America	USA	Quest Diagnostics	Quest Diagnostics	Rosenthal et al
EPI_ISL_604316	USA/CA-QDX-2035/2020	2020-03-18	North America	USA	Quest Diagnostics	Quest Diagnostics	Rosenthal et al
EPI_ISL_604317	USA/CA-QDX-2037/2020	2020-03-18	North America	USA	Quest Diagnostics	Quest Diagnostics	Rosenthal et al
EPI_ISL_604318	USA/CA-QDX-2038/2020	2020-03-18	North America	USA	Quest Diagnostics	Quest Diagnostics	Rosenthal et al
EPI_ISL_604319	USA/CA-QDX-2039/2020	2020-03-18	North America	USA	Quest Diagnostics	Quest Diagnostics	Rosenthal et al
EPI_ISL_604320	USA/CA-QDX-2047/2020	2020-03-19	North America	USA	Quest Diagnostics	Quest Diagnostics	Rosenthal et al
EPI_ISL_494507	USA/CA-QDX-205/2020	2020-05-01	North America	USA	Quest Diagnostics	Quest Diagnostics	Anderson et al
EPI_ISL_604321	USA/CA-QDX-2052/2020	2020-03-21	North America	USA	Quest Diagnostics	Quest Diagnostics	Rosenthal et al
EPI_ISL_494508	USA/CA-QDX-206/2020	2020-05-01	North America	USA	Quest Diagnostics	Quest Diagnostics	Anderson et al
EPI_ISL_604322	USA/CA-QDX-2066/2020	2020-03-17	North America	USA	Quest Diagnostics	Quest Diagnostics	Rosenthal et al
EPI_ISL_604323	USA/CA-QDX-2068/2020	2020-03-17	North America	USA	Quest Diagnostics	Quest Diagnostics	Rosenthal et al
EPI_ISL_604324	USA/CA-QDX-2071/2020	2020-03-17	North America	USA	Quest Diagnostics	Quest Diagnostics	Rosenthal et al
EPI_ISL_604325	USA/CA-QDX-2072/2020	2020-03-17	North America	USA	Quest Diagnostics	Quest Diagnostics	Rosenthal et al
EPI_ISL_604393	USA/CA-QDX-2074/2020	2020-03-14	North America	USA	Quest Diagnostics	Quest Diagnostics	Rosenthal et al
EPI_ISL_604394	USA/CA-QDX-2075/2020	2020-03-14	North America	USA	Quest Diagnostics	Quest Diagnostics	Rosenthal et al
EPI_ISL_604395	USA/CA-QDX-2077/2020	2020-03-19	North America	USA	Quest Diagnostics	Quest Diagnostics	Rosenthal et al
EPI_ISL_604396	USA/CA-QDX-2078/2020	2020-03-21	North America	USA	Quest Diagnostics	Quest Diagnostics	Rosenthal et al
EPI_ISL_604397	USA/CA-QDX-2080/2020	2020-03-19	North America	USA	Quest Diagnostics	Quest Diagnostics	Rosenthal et al
EPI_ISL_604398	USA/CA-QDX-2083/2020	2020-03-19	North America	USA	Quest Diagnostics	Quest Diagnostics	Rosenthal et al
EPI_ISL_604399	USA/CA-QDX-2084/2020	2020-03-19	North America	USA	Quest Diagnostics	Quest Diagnostics	Rosenthal et al
EPI_ISL_604400	USA/CA-QDX-2085/2020	2020-03-18	North America	USA	Quest Diagnostics	Quest Diagnostics	Rosenthal et al
EPI_ISL_604402	USA/CA-QDX-2089/2020	2020-03-22	North America	USA	Quest Diagnostics	Quest Diagnostics	Rosenthal et al
EPI_ISL_604403	USA/CA-QDX-2091/2020	2020-03-18	North America	USA	Quest Diagnostics	Quest Diagnostics	Rosenthal et al
EPI_ISL_604404	USA/CA-QDX-2092/2020	2020-03-19	North America	USA	Quest Diagnostics	Quest Diagnostics	Rosenthal et al
EPI_ISL_604405	USA/CA-QDX-2093/2020	2020-03-22	North America	USA	Quest Diagnostics	Quest Diagnostics	Rosenthal et al
EPI_ISL_604406	USA/CA-QDX-2096/2020	2020-03-18	North America	USA	Quest Diagnostics	Quest Diagnostics	Rosenthal et al
EPI_ISL_604407	USA/CA-QDX-2097/2020	2020-03-18	North America	USA	Quest Diagnostics	Quest Diagnostics	Rosenthal et al
EPI_ISL_604408	USA/CA-QDX-2098/2020	2020-03-18	North America	USA	Quest Diagnostics	Quest Diagnostics	Rosenthal et al
EPI_ISL_604409	USA/CA-QDX-2099/2020	2020-03-19	North America	USA	Quest Diagnostics	Quest Diagnostics	Rosenthal et al
EPI_ISL_604410	USA/CA-QDX-2101/2020	2020-03-18	North America	USA	Quest Diagnostics	Quest Diagnostics	Rosenthal et al
EPI_ISL_604411	USA/CA-QDX-2102/2020	2020-03-19	North America	USA	Quest Diagnostics	Quest Diagnostics	Rosenthal et al
EPI_ISL_604412	USA/CA-QDX-2105/2020	2020-03-18	North America	USA	Quest Diagnostics	Quest Diagnostics	Rosenthal et al
EPI_ISL_604413	USA/CA-QDX-2107/2020	2020-03-17	North America	USA	Quest Diagnostics	Quest Diagnostics	Rosenthal et al
EPI_ISL_604414	USA/CA-QDX-2109/2020	2020-03-18	North America	USA	Quest Diagnostics	Quest Diagnostics	Rosenthal et al
EPI_ISL_604415	USA/CA-QDX-2113/2020	2020-03-18	North America	USA	Quest Diagnostics	Quest Diagnostics	Rosenthal et al
EPI_ISL_604416	USA/CA-QDX-2114/2020	2020-03-19	North America	USA	Quest Diagnostics	Quest Diagnostics	Rosenthal et al
EPI_ISL_604418	USA/CA-QDX-2120/2020	2020-03-18	North America	USA	Quest Diagnostics	Quest Diagnostics	Rosenthal et al
EPI_ISL_604419	USA/CA-QDX-2124/2020	2020-03-22	North America	USA	Quest Diagnostics	Quest Diagnostics	Rosenthal et al
EPI_ISL_604420	USA/CA-QDX-2127/2020	2020-03-18	North America	USA	Quest Diagnostics	Quest Diagnostics	Rosenthal et al
EPI_ISL_604422	USA/CA-QDX-2133/2020	2020-03-22	North America	USA	Quest Diagnostics	Quest Diagnostics	Rosenthal et al
EPI_ISL_604424	USA/CA-QDX-2136/2020	2020-03-21	North America	USA	Quest Diagnostics	Quest Diagnostics	Rosenthal et al
EPI_ISL_604426	USA/CA-QDX-2138/2020	2020-03-20	North America	USA	Quest Diagnostics	Quest Diagnostics	Rosenthal et al
EPI_ISL_494509	USA/CA-QDX-214/2020	2020-05-01	North America	USA	Quest Diagnostics	Quest Diagnostics	Anderson et al
EPI_ISL_604427	USA/CA-QDX-2142/2020	2020-03-18	North America	USA	Quest Diagnostics	Quest Diagnostics	Rosenthal et al
EPI_ISL_604428	USA/CA-QDX-2143/2020	2020-03-18	North America	USA	Quest Diagnostics	Quest Diagnostics	Rosenthal et al
EPI_ISL_604429	USA/CA-QDX-2144/2020	2020-03-18	North America	USA	Quest Diagnostics	Quest Diagnostics	Rosenthal et al
EPI_ISL_604430	USA/CA-QDX-2148/2020	2020-03-19	North America	USA	Quest Diagnostics	Quest Diagnostics	Rosenthal et al
EPI_ISL_604431	USA/CA-QDX-2152/2020	2020-03-17	North America	USA	Quest Diagnostics	Quest Diagnostics	Rosenthal et al
EPI_ISL_604432	USA/CA-QDX-2155/2020	2020-03-18	North America	USA	Quest Diagnostics	Quest Diagnostics	Rosenthal et al
EPI_ISL_604433	USA/CA-QDX-2157/2020	2020-03-22	North America	USA	Quest Diagnostics	Quest Diagnostics	Rosenthal et al
EPI_ISL_604434	USA/CA-QDX-2159/2020	2020-03-13	North America	USA	Quest Diagnostics	Quest Diagnostics	Rosenthal et al
EPI_ISL_604435	USA/CA-QDX-2160/2020	2020-03-18	North America	USA	Quest Diagnostics	Quest Diagnostics	Rosenthal et al
EPI_ISL_604436	USA/CA-QDX-2162/2020	2020-03-22	North America	USA	Quest Diagnostics	Quest Diagnostics	Rosenthal et al
EPI_ISL_604437	USA/CA-QDX-2166/2020	2020-03-18	North America	USA	Quest Diagnostics	Quest Diagnostics	Rosenthal et al
EPI_ISL_604438	USA/CA-QDX-2169/2020	2020-03-18	North America	USA	Quest Diagnostics	Quest Diagnostics	Rosenthal et al
EPI_ISL_604440	USA/CA-QDX-2171/2020	2020-03-19	North America	USA	Quest Diagnostics	Quest Diagnostics	Rosenthal et al
EPI_ISL_604441	USA/CA-QDX-2174/2020	2020-03-18	North America	USA	Quest Diagnostics	Quest Diagnostics	Rosenthal et al
EPI_ISL_604442	USA/CA-QDX-2175/2020	2020-03-19	North America	USA	Quest Diagnostics	Quest Diagnostics	Rosenthal et al
EPI_ISL_604443	USA/CA-QDX-2179/2020	2020-03-18	North America	USA	Quest Diagnostics	Quest Diagnostics	Rosenthal et al
EPI_ISL_604445	USA/CA-QDX-2181/2020	2020-03-19	North America	USA	Quest Diagnostics	Quest Diagnostics	Rosenthal et al
EPI_ISL_604446	USA/CA-QDX-2185/2020	2020-03-18	North America	USA	Quest Diagnostics	Quest Diagnostics	Rosenthal et al
EPI_ISL_604505	USA/CA-QDX-2203/2020	2020-03-15	North America	USA	Quest Diagnostics	Quest Diagnostics	Rosenthal et al
EPI_ISL_604506	USA/CA-QDX-2204/2020	2020-03-15	North America	USA	Quest Diagnostics	Quest Diagnostics	Rosenthal et al
EPI_ISL_498697	USA/CA-QDX-221/2020	2020-04-10	North America	USA	Quest Diagnostics	Quest Diagnostics	Rosenthal et al
EPI_ISL_498698	USA/CA-QDX-222/2020	2020-04-10	North America	USA	Quest Diagnostics	Quest Diagnostics	Rosenthal et al
EPI_ISL_604507	USA/CA-QDX-2226/2020	2020-03-15	North America	USA	Quest Diagnostics	Quest Diagnostics	Rosenthal et al
EPI_ISL_604508	USA/CA-QDX-2229/2020	2020-03-14	North America	USA	Quest Diagnostics	Quest Diagnostics	Rosenthal et al
EPI_ISL_498699	USA/CA-QDX-223/2020	2020-04-11	North America	USA	Quest Diagnostics	Quest Diagnostics	Rosenthal et al
EPI_ISL_604509	USA/CA-QDX-2244/2020	2020-03-15	North America	USA	Quest Diagnostics	Quest Diagnostics	Rosenthal et al
EPI_ISL_604510	USA/CA-QDX-2245/2020	2020-03-15	North America	USA	Quest Diagnostics	Quest Diagnostics	Rosenthal et al
EPI_ISL_604511	USA/CA-QDX-2256/2020	2020-03-15	North America	USA	Quest Diagnostics	Quest Diagnostics	Rosenthal et al
EPI_ISL_604512	USA/CA-QDX-2263/2020	2020-03-13	North America	USA	Quest Diagnostics	Quest Diagnostics	Rosenthal et al
EPI_ISL_604513	USA/CA-QDX-2275/2020	2020-03-14	North America	USA	Quest Diagnostics	Quest Diagnostics	Rosenthal et al
EPI_ISL_604514	USA/CA-QDX-2282/2020	2020-03-15	North America	USA	Quest Diagnostics	Quest Diagnostics	Rosenthal et al
EPI_ISL_604515	USA/CA-QDX-2303/2020	2020-03-15	North America	USA	Quest Diagnostics	Quest Diagnostics	Rosenthal et al
EPI_ISL_604628	USA/CA-QDX-2317/2020	2020-03-17	North America	USA	Quest Diagnostics	Quest Diagnostics	Rosenthal et al
EPI_ISL_604630	USA/CA-QDX-2320/2020	2020-03-17	North America	USA	Quest Diagnostics	Quest Diagnostics	Rosenthal et al
EPI_ISL_604631	USA/CA-QDX-2323/2020	2020-03-16	North America	USA	Quest Diagnostics	Quest Diagnostics	Rosenthal et al
EPI_ISL_604632	USA/CA-QDX-2324/2020	2020-03-16	North America	USA	Quest Diagnostics	Quest Diagnostics	Rosenthal et al
EPI_ISL_604633	USA/CA-QDX-2325/2020	2020-03-16	North America	USA	Quest Diagnostics	Quest Diagnostics	Rosenthal et al
EPI_ISL_604634	USA/CA-QDX-2329/2020	2020-03-17	North America	USA	Quest Diagnostics	Quest Diagnostics	Rosenthal et al
EPI_ISL_604635	USA/CA-QDX-2331/2020	2020-03-16	North America	USA	Quest Diagnostics	Quest Diagnostics	Rosenthal et al
EPI_ISL_604636	USA/CA-QDX-2332/2020	2020-03-16	North America	USA	Quest Diagnostics	Quest Diagnostics	Rosenthal et al
EPI_ISL_604637	USA/CA-QDX-2334/2020	2020-03-17	North America	USA	Quest Diagnostics	Quest Diagnostics	Rosenthal et al
EPI_ISL_604638	USA/CA-QDX-2335/2020	2020-03-17	North America	USA	Quest Diagnostics	Quest Diagnostics	Rosenthal et al
EPI_ISL_604639	USA/CA-QDX-2337/2020	2020-03-16	North America	USA	Quest Diagnostics	Quest Diagnostics	Rosenthal et al
EPI_ISL_604640	USA/CA-QDX-2338/2020	2020-03-17	North America	USA	Quest Diagnostics	Quest Diagnostics	Rosenthal et al
EPI_ISL_604642	USA/CA-QDX-2341/2020	2020-03-17	North America	USA	Quest Diagnostics	Quest Diagnostics	Rosenthal et al
EPI_ISL_604643	USA/CA-QDX-2342/2020	2020-03-16	North America	USA	Quest Diagnostics	Quest Diagnostics	Rosenthal et al
EPI_ISL_604644	USA/CA-QDX-2343/2020	2020-03-17	North America	USA	Quest Diagnostics	Quest Diagnostics	Rosenthal et al
EPI_ISL_604645	USA/CA-QDX-2344/2020	2020-03-16	North America	USA	Quest Diagnostics	Quest Diagnostics	Rosenthal et al
EPI_ISL_604646	USA/CA-QDX-2345/2020	2020-03-14	North America	USA	Quest Diagnostics	Quest Diagnostics	Rosenthal et al
EPI_ISL_604647	USA/CA-QDX-2346/2020	2020-03-16	North America	USA	Quest Diagnostics	Quest Diagnostics	Rosenthal et al
EPI_ISL_604648	USA/CA-QDX-2349/2020	2020-03-17	North America	USA	Quest Diagnostics	Quest Diagnostics	Rosenthal et al
EPI_ISL_604649	USA/CA-QDX-2350/2020	2020-03-17	North America	USA	Quest Diagnostics	Quest Diagnostics	Rosenthal et al
EPI_ISL_604650	USA/CA-QDX-2351/2020	2020-03-17	North America	USA	Quest Diagnostics	Quest Diagnostics	Rosenthal et al
EPI_ISL_604651	USA/CA-QDX-2353/2020	2020-03-17	North America	USA	Quest Diagnostics	Quest Diagnostics	Rosenthal et al
EPI_ISL_604652	USA/CA-QDX-2355/2020	2020-03-17	North America	USA	Quest Diagnostics	Quest Diagnostics	Rosenthal et al
EPI_ISL_604653	USA/CA-QDX-2357/2020	2020-03-16	North America	USA	Quest Diagnostics	Quest Diagnostics	Rosenthal et al
EPI_ISL_604654	USA/CA-QDX-2358/2020	2020-03-17	North America	USA	Quest Diagnostics	Quest Diagnostics	Rosenthal et al
EPI_ISL_604655	USA/CA-QDX-2361/2020	2020-03-17	North America	USA	Quest Diagnostics	Quest Diagnostics	Rosenthal et al
EPI_ISL_604656	USA/CA-QDX-2362/2020	2020-03-16	North America	USA	Quest Diagnostics	Quest Diagnostics	Rosenthal et al
EPI_ISL_604657	USA/CA-QDX-2371/2020	2020-03-16	North America	USA	Quest Diagnostics	Quest Diagnostics	Rosenthal et al
EPI_ISL_604658	USA/CA-QDX-2374/2020	2020-03-17	North America	USA	Quest Diagnostics	Quest Diagnostics	Rosenthal et al
EPI_ISL_604659	USA/CA-QDX-2375/2020	2020-03-17	North America	USA	Quest Diagnostics	Quest Diagnostics	Rosenthal et al
EPI_ISL_604660	USA/CA-QDX-2381/2020	2020-03-17	North America	USA	Quest Diagnostics	Quest Diagnostics	Rosenthal et al
EPI_ISL_604661	USA/CA-QDX-2382/2020	2020-03-13	North America	USA	Quest Diagnostics	Quest Diagnostics	Rosenthal et al
EPI_ISL_604662	USA/CA-QDX-2383/2020	2020-03-15	North America	USA	Quest Diagnostics	Quest Diagnostics	Rosenthal et al
EPI_ISL_604663	USA/CA-QDX-2385/2020	2020-03-17	North America	USA	Quest Diagnostics	Quest Diagnostics	Rosenthal et al
EPI_ISL_604664	USA/CA-QDX-2387/2020	2020-03-17	North America	USA	Quest Diagnostics	Quest Diagnostics	Rosenthal et al
EPI_ISL_604666	USA/CA-QDX-2392/2020	2020-03-16	North America	USA	Quest Diagnostics	Quest Diagnostics	Rosenthal et al
EPI_ISL_604667	USA/CA-QDX-2393/2020	2020-03-17	North America	USA	Quest Diagnostics	Quest Diagnostics	Rosenthal et al
EPI_ISL_604668	USA/CA-QDX-2394/2020	2020-03-17	North America	USA	Quest Diagnostics	Quest Diagnostics	Rosenthal et al
EPI_ISL_604669	USA/CA-QDX-2395/2020	2020-03-17	North America	USA	Quest Diagnostics	Quest Diagnostics	Rosenthal et al
EPI_ISL_604670	USA/CA-QDX-2396/2020	2020-03-16	North America	USA	Quest Diagnostics	Quest Diagnostics	Rosenthal et al
EPI_ISL_604671	USA/CA-QDX-2397/2020	2020-03-17	North America	USA	Quest Diagnostics	Quest Diagnostics	Rosenthal et al
EPI_ISL_604672	USA/CA-QDX-2398/2020	2020-03-16	North America	USA	Quest Diagnostics	Quest Diagnostics	Rosenthal et al
EPI_ISL_604674	USA/CA-QDX-2406/2020	2020-03-17	North America	USA	Quest Diagnostics	Quest Diagnostics	Rosenthal et al
EPI_ISL_604675	USA/CA-QDX-2408/2020	2020-03-16	North America	USA	Quest Diagnostics	Quest Diagnostics	Rosenthal et al
EPI_ISL_604676	USA/CA-QDX-2410/2020	2020-03-17	North America	USA	Quest Diagnostics	Quest Diagnostics	Rosenthal et al
EPI_ISL_604677	USA/CA-QDX-2411/2020	2020-03-16	North America	USA	Quest Diagnostics	Quest Diagnostics	Rosenthal et al
EPI_ISL_604678	USA/CA-QDX-2412/2020	2020-03-16	North America	USA	Quest Diagnostics	Quest Diagnostics	Rosenthal et al
EPI_ISL_604679	USA/CA-QDX-2413/2020	2020-03-17	North America	USA	Quest Diagnostics	Quest Diagnostics	Rosenthal et al
EPI_ISL_604680	USA/CA-QDX-2416/2020	2020-03-17	North America	USA	Quest Diagnostics	Quest Diagnostics	Rosenthal et al
EPI_ISL_604681	USA/CA-QDX-2418/2020	2020-03-16	North America	USA	Quest Diagnostics	Quest Diagnostics	Rosenthal et al
EPI_ISL_604682	USA/CA-QDX-2419/2020	2020-03-17	North America	USA	Quest Diagnostics	Quest Diagnostics	Rosenthal et al
EPI_ISL_604683	USA/CA-QDX-2424/2020	2020-03-15	North America	USA	Quest Diagnostics	Quest Diagnostics	Rosenthal et al
EPI_ISL_604743	USA/CA-QDX-2429/2020	2020-03-16	North America	USA	Quest Diagnostics	Quest Diagnostics	Rosenthal et al
EPI_ISL_604744	USA/CA-QDX-2433/2020	2020-03-15	North America	USA	Quest Diagnostics	Quest Diagnostics	Rosenthal et al
EPI_ISL_604745	USA/CA-QDX-2449/2020	2020-03-16	North America	USA	Quest Diagnostics	Quest Diagnostics	Rosenthal et al
EPI_ISL_604746	USA/CA-QDX-2450/2020	2020-03-16	North America	USA	Quest Diagnostics	Quest Diagnostics	Rosenthal et al
EPI_ISL_604747	USA/CA-QDX-2457/2020	2020-03-16	North America	USA	Quest Diagnostics	Quest Diagnostics	Rosenthal et al
EPI_ISL_604748	USA/CA-QDX-2458/2020	2020-03-16	North America	USA	Quest Diagnostics	Quest Diagnostics	Rosenthal et al
EPI_ISL_604749	USA/CA-QDX-2462/2020	2020-03-16	North America	USA	Quest Diagnostics	Quest Diagnostics	Rosenthal et al
EPI_ISL_604750	USA/CA-QDX-2470/2020	2020-03-16	North America	USA	Quest Diagnostics	Quest Diagnostics	Rosenthal et al
EPI_ISL_604751	USA/CA-QDX-2475/2020	2020-03-14	North America	USA	Quest Diagnostics	Quest Diagnostics	Rosenthal et al
EPI_ISL_604752	USA/CA-QDX-2477/2020	2020-03-16	North America	USA	Quest Diagnostics	Quest Diagnostics	Rosenthal et al
EPI_ISL_604753	USA/CA-QDX-2478/2020	2020-03-16	North America	USA	Quest Diagnostics	Quest Diagnostics	Rosenthal et al
EPI_ISL_604754	USA/CA-QDX-2485/2020	2020-03-15	North America	USA	Quest Diagnostics	Quest Diagnostics	Rosenthal et al
EPI_ISL_604755	USA/CA-QDX-2488/2020	2020-03-17	North America	USA	Quest Diagnostics	Quest Diagnostics	Rosenthal et al
EPI_ISL_604756	USA/CA-QDX-2489/2020	2020-03-15	North America	USA	Quest Diagnostics	Quest Diagnostics	Rosenthal et al
EPI_ISL_604757	USA/CA-QDX-2493/2020	2020-03-16	North America	USA	Quest Diagnostics	Quest Diagnostics	Rosenthal et al
EPI_ISL_604758	USA/CA-QDX-2496/2020	2020-03-13	North America	USA	Quest Diagnostics	Quest Diagnostics	Rosenthal et al
EPI_ISL_604759	USA/CA-QDX-2500/2020	2020-03-16	North America	USA	Quest Diagnostics	Quest Diagnostics	Rosenthal et al
EPI_ISL_604760	USA/CA-QDX-2503/2020	2020-03-15	North America	USA	Quest Diagnostics	Quest Diagnostics	Rosenthal et al
EPI_ISL_604761	USA/CA-QDX-2507/2020	2020-03-16	North America	USA	Quest Diagnostics	Quest Diagnostics	Rosenthal et al
EPI_ISL_604762	USA/CA-QDX-2515/2020	2020-03-13	North America	USA	Quest Diagnostics	Quest Diagnostics	Rosenthal et al
EPI_ISL_604763	USA/CA-QDX-2519/2020	2020-03-15	North America	USA	Quest Diagnostics	Quest Diagnostics	Rosenthal et al
EPI_ISL_604764	USA/CA-QDX-2520/2020	2020-03-17	North America	USA	Quest Diagnostics	Quest Diagnostics	Rosenthal et al
EPI_ISL_604765	USA/CA-QDX-2524/2020	2020-03-15	North America	USA	Quest Diagnostics	Quest Diagnostics	Rosenthal et al
EPI_ISL_604766	USA/CA-QDX-2537/2020	2020-03-16	North America	USA	Quest Diagnostics	Quest Diagnostics	Rosenthal et al
EPI_ISL_604767	USA/CA-QDX-2540/2020	2020-03-15	North America	USA	Quest Diagnostics	Quest Diagnostics	Rosenthal et al
EPI_ISL_604768	USA/CA-QDX-2551/2020	2020-03-16	North America	USA	Quest Diagnostics	Quest Diagnostics	Rosenthal et al
EPI_ISL_604769	USA/CA-QDX-2552/2020	2020-03-16	North America	USA	Quest Diagnostics	Quest Diagnostics	Rosenthal et al
EPI_ISL_604770	USA/CA-QDX-2555/2020	2020-03-15	North America	USA	Quest Diagnostics	Quest Diagnostics	Rosenthal et al
EPI_ISL_604771	USA/CA-QDX-2559/2020	2020-03-14	North America	USA	Quest Diagnostics	Quest Diagnostics	Rosenthal et al
EPI_ISL_604772	USA/CA-QDX-2561/2020	2020-03-16	North America	USA	Quest Diagnostics	Quest Diagnostics	Rosenthal et al
EPI_ISL_604874	USA/CA-QDX-2570/2020	2020-03-16	North America	USA	Quest Diagnostics	Quest Diagnostics	Rosenthal et al
EPI_ISL_604875	USA/CA-QDX-2576/2020	2020-03-16	North America	USA	Quest Diagnostics	Quest Diagnostics	Rosenthal et al
EPI_ISL_604876	USA/CA-QDX-2578/2020	2020-03-16	North America	USA	Quest Diagnostics	Quest Diagnostics	Rosenthal et al
EPI_ISL_604877	USA/CA-QDX-2581/2020	2020-03-15	North America	USA	Quest Diagnostics	Quest Diagnostics	Rosenthal et al
EPI_ISL_604878	USA/CA-QDX-2583/2020	2020-03-16	North America	USA	Quest Diagnostics	Quest Diagnostics	Rosenthal et al
EPI_ISL_604879	USA/CA-QDX-2584/2020	2020-03-16	North America	USA	Quest Diagnostics	Quest Diagnostics	Rosenthal et al
EPI_ISL_604880	USA/CA-QDX-2585/2020	2020-03-16	North America	USA	Quest Diagnostics	Quest Diagnostics	Rosenthal et al
EPI_ISL_604881	USA/CA-QDX-2586/2020	2020-03-16	North America	USA	Quest Diagnostics	Quest Diagnostics	Rosenthal et al
EPI_ISL_604882	USA/CA-QDX-2591/2020	2020-03-16	North America	USA	Quest Diagnostics	Quest Diagnostics	Rosenthal et al
EPI_ISL_604883	USA/CA-QDX-2592/2020	2020-03-16	North America	USA	Quest Diagnostics	Quest Diagnostics	Rosenthal et al
EPI_ISL_604884	USA/CA-QDX-2593/2020	2020-03-16	North America	USA	Quest Diagnostics	Quest Diagnostics	Rosenthal et al
EPI_ISL_604885	USA/CA-QDX-2594/2020	2020-03-16	North America	USA	Quest Diagnostics	Quest Diagnostics	Rosenthal et al
EPI_ISL_604886	USA/CA-QDX-2597/2020	2020-03-16	North America	USA	Quest Diagnostics	Quest Diagnostics	Rosenthal et al
EPI_ISL_604887	USA/CA-QDX-2600/2020	2020-03-16	North America	USA	Quest Diagnostics	Quest Diagnostics	Rosenthal et al
EPI_ISL_604888	USA/CA-QDX-2601/2020	2020-03-16	North America	USA	Quest Diagnostics	Quest Diagnostics	Rosenthal et al
EPI_ISL_604889	USA/CA-QDX-2602/2020	2020-03-16	North America	USA	Quest Diagnostics	Quest Diagnostics	Rosenthal et al
EPI_ISL_604890	USA/CA-QDX-2603/2020	2020-03-16	North America	USA	Quest Diagnostics	Quest Diagnostics	Rosenthal et al
EPI_ISL_604891	USA/CA-QDX-2604/2020	2020-03-16	North America	USA	Quest Diagnostics	Quest Diagnostics	Rosenthal et al
EPI_ISL_604892	USA/CA-QDX-2608/2020	2020-03-16	North America	USA	Quest Diagnostics	Quest Diagnostics	Rosenthal et al
EPI_ISL_604893	USA/CA-QDX-2609/2020	2020-03-16	North America	USA	Quest Diagnostics	Quest Diagnostics	Rosenthal et al
EPI_ISL_604894	USA/CA-QDX-2610/2020	2020-03-15	North America	USA	Quest Diagnostics	Quest Diagnostics	Rosenthal et al
EPI_ISL_604895	USA/CA-QDX-2615/2020	2020-03-15	North America	USA	Quest Diagnostics	Quest Diagnostics	Rosenthal et al
EPI_ISL_604896	USA/CA-QDX-2620/2020	2020-03-16	North America	USA	Quest Diagnostics	Quest Diagnostics	Rosenthal et al
EPI_ISL_604897	USA/CA-QDX-2623/2020	2020-03-15	North America	USA	Quest Diagnostics	Quest Diagnostics	Rosenthal et al
EPI_ISL_604898	USA/CA-QDX-2625/2020	2020-03-16	North America	USA	Quest Diagnostics	Quest Diagnostics	Rosenthal et al
EPI_ISL_604899	USA/CA-QDX-2629/2020	2020-03-16	North America	USA	Quest Diagnostics	Quest Diagnostics	Rosenthal et al
EPI_ISL_604900	USA/CA-QDX-2630/2020	2020-03-15	North America	USA	Quest Diagnostics	Quest Diagnostics	Rosenthal et al
EPI_ISL_604901	USA/CA-QDX-2633/2020	2020-03-16	North America	USA	Quest Diagnostics	Quest Diagnostics	Rosenthal et al
EPI_ISL_604902	USA/CA-QDX-2637/2020	2020-03-15	North America	USA	Quest Diagnostics	Quest Diagnostics	Rosenthal et al
EPI_ISL_604903	USA/CA-QDX-2639/2020	2020-03-16	North America	USA	Quest Diagnostics	Quest Diagnostics	Rosenthal et al
EPI_ISL_604904	USA/CA-QDX-2640/2020	2020-03-16	North America	USA	Quest Diagnostics	Quest Diagnostics	Rosenthal et al
EPI_ISL_604905	USA/CA-QDX-2641/2020	2020-03-16	North America	USA	Quest Diagnostics	Quest Diagnostics	Rosenthal et al
EPI_ISL_604906	USA/CA-QDX-2642/2020	2020-03-16	North America	USA	Quest Diagnostics	Quest Diagnostics	Rosenthal et al
EPI_ISL_604907	USA/CA-QDX-2645/2020	2020-03-15	North America	USA	Quest Diagnostics	Quest Diagnostics	Rosenthal et al
EPI_ISL_604908	USA/CA-QDX-2646/2020	2020-03-16	North America	USA	Quest Diagnostics	Quest Diagnostics	Rosenthal et al
EPI_ISL_604909	USA/CA-QDX-2647/2020	2020-03-16	North America	USA	Quest Diagnostics	Quest Diagnostics	Rosenthal et al
EPI_ISL_498700	USA/CA-QDX-265/2020	2020-05-01	North America	USA	Quest Diagnostics	Quest Diagnostics	Rosenthal et al
EPI_ISL_604910	USA/CA-QDX-2654/2020	2020-03-16	North America	USA	Quest Diagnostics	Quest Diagnostics	Rosenthal et al
EPI_ISL_604911	USA/CA-QDX-2658/2020	2020-03-15	North America	USA	Quest Diagnostics	Quest Diagnostics	Rosenthal et al
EPI_ISL_498701	USA/CA-QDX-266/2020	2020-05-01	North America	USA	Quest Diagnostics	Quest Diagnostics	Rosenthal et al
EPI_ISL_604912	USA/CA-QDX-2660/2020	2020-03-16	North America	USA	Quest Diagnostics	Quest Diagnostics	Rosenthal et al
EPI_ISL_604913	USA/CA-QDX-2665/2020	2020-03-16	North America	USA	Quest Diagnostics	Quest Diagnostics	Rosenthal et al
EPI_ISL_498702	USA/CA-QDX-267/2020	2020-05-01	North America	USA	Quest Diagnostics	Quest Diagnostics	Rosenthal et al
EPI_ISL_604914	USA/CA-QDX-2674/2020	2020-03-16	North America	USA	Quest Diagnostics	Quest Diagnostics	Rosenthal et al
EPI_ISL_604915	USA/CA-QDX-2675/2020	2020-03-16	North America	USA	Quest Diagnostics	Quest Diagnostics	Rosenthal et al
EPI_ISL_604916	USA/CA-QDX-2676/2020	2020-03-16	North America	USA	Quest Diagnostics	Quest Diagnostics	Rosenthal et al
EPI_ISL_604917	USA/CA-QDX-2677/2020	2020-03-15	North America	USA	Quest Diagnostics	Quest Diagnostics	Rosenthal et al
EPI_ISL_604918	USA/CA-QDX-2678/2020	2020-03-16	North America	USA	Quest Diagnostics	Quest Diagnostics	Rosenthal et al
EPI_ISL_604993	USA/CA-QDX-2683/2020	2020-03-16	North America	USA	Quest Diagnostics	Quest Diagnostics	Rosenthal et al
EPI_ISL_604994	USA/CA-QDX-2684/2020	2020-03-16	North America	USA	Quest Diagnostics	Quest Diagnostics	Rosenthal et al
EPI_ISL_604995	USA/CA-QDX-2685/2020	2020-03-17	North America	USA	Quest Diagnostics	Quest Diagnostics	Rosenthal et al
EPI_ISL_604996	USA/CA-QDX-2687/2020	2020-03-16	North America	USA	Quest Diagnostics	Quest Diagnostics	Rosenthal et al
EPI_ISL_604997	USA/CA-QDX-2688/2020	2020-03-17	North America	USA	Quest Diagnostics	Quest Diagnostics	Rosenthal et al
EPI_ISL_498704	USA/CA-QDX-269/2020	2020-05-01	North America	USA	Quest Diagnostics	Quest Diagnostics	Rosenthal et al
EPI_ISL_604998	USA/CA-QDX-2691/2020	2020-03-16	North America	USA	Quest Diagnostics	Quest Diagnostics	Rosenthal et al
EPI_ISL_604999	USA/CA-QDX-2692/2020	2020-03-17	North America	USA	Quest Diagnostics	Quest Diagnostics	Rosenthal et al
EPI_ISL_605000	USA/CA-QDX-2694/2020	2020-03-17	North America	USA	Quest Diagnostics	Quest Diagnostics	Rosenthal et al
EPI_ISL_605001	USA/CA-QDX-2697/2020	2020-03-16	North America	USA	Quest Diagnostics	Quest Diagnostics	Rosenthal et al
EPI_ISL_605002	USA/CA-QDX-2699/2020	2020-03-17	North America	USA	Quest Diagnostics	Quest Diagnostics	Rosenthal et al
EPI_ISL_605003	USA/CA-QDX-2700/2020	2020-03-16	North America	USA	Quest Diagnostics	Quest Diagnostics	Rosenthal et al
EPI_ISL_605004	USA/CA-QDX-2703/2020	2020-03-16	North America	USA	Quest Diagnostics	Quest Diagnostics	Rosenthal et al
EPI_ISL_605005	USA/CA-QDX-2705/2020	2020-03-17	North America	USA	Quest Diagnostics	Quest Diagnostics	Rosenthal et al
EPI_ISL_605006	USA/CA-QDX-2709/2020	2020-03-17	North America	USA	Quest Diagnostics	Quest Diagnostics	Rosenthal et al
EPI_ISL_605007	USA/CA-QDX-2710/2020	2020-03-17	North America	USA	Quest Diagnostics	Quest Diagnostics	Rosenthal et al
EPI_ISL_605008	USA/CA-QDX-2713/2020	2020-03-17	North America	USA	Quest Diagnostics	Quest Diagnostics	Rosenthal et al
EPI_ISL_605009	USA/CA-QDX-2718/2020	2020-03-17	North America	USA	Quest Diagnostics	Quest Diagnostics	Rosenthal et al
EPI_ISL_605010	USA/CA-QDX-2720/2020	2020-03-16	North America	USA	Quest Diagnostics	Quest Diagnostics	Rosenthal et al
EPI_ISL_605011	USA/CA-QDX-2721/2020	2020-03-16	North America	USA	Quest Diagnostics	Quest Diagnostics	Rosenthal et al
EPI_ISL_605012	USA/CA-QDX-2724/2020	2020-03-17	North America	USA	Quest Diagnostics	Quest Diagnostics	Rosenthal et al
EPI_ISL_605013	USA/CA-QDX-2728/2020	2020-03-17	North America	USA	Quest Diagnostics	Quest Diagnostics	Rosenthal et al
EPI_ISL_605014	USA/CA-QDX-2733/2020	2020-03-17	North America	USA	Quest Diagnostics	Quest Diagnostics	Rosenthal et al
EPI_ISL_605015	USA/CA-QDX-2737/2020	2020-03-16	North America	USA	Quest Diagnostics	Quest Diagnostics	Rosenthal et al
EPI_ISL_605017	USA/CA-QDX-2741/2020	2020-03-17	North America	USA	Quest Diagnostics	Quest Diagnostics	Rosenthal et al
EPI_ISL_605018	USA/CA-QDX-2742/2020	2020-03-17	North America	USA	Quest Diagnostics	Quest Diagnostics	Rosenthal et al
EPI_ISL_605019	USA/CA-QDX-2743/2020	2020-03-17	North America	USA	Quest Diagnostics	Quest Diagnostics	Rosenthal et al
EPI_ISL_605020	USA/CA-QDX-2744/2020	2020-03-17	North America	USA	Quest Diagnostics	Quest Diagnostics	Rosenthal et al
EPI_ISL_605021	USA/CA-QDX-2745/2020	2020-03-16	North America	USA	Quest Diagnostics	Quest Diagnostics	Rosenthal et al
EPI_ISL_605022	USA/CA-QDX-2746/2020	2020-03-16	North America	USA	Quest Diagnostics	Quest Diagnostics	Rosenthal et al
EPI_ISL_802996	USA/CA-QDX-2759/2020	2020-12-26	North America	USA	Quest Diagnostics	Quest Diagnostics	Rosenthal et al
EPI_ISL_802997	USA/CA-QDX-2760/2020	2020-12-26	North America	USA	Quest Diagnostics	Quest Diagnostics	Rosenthal et al
EPI_ISL_803095	USA/CA-QDX-2762/2020	2020-12-26	North America	USA	Quest Diagnostics	Quest Diagnostics	Rosenthal et al
EPI_ISL_802999	USA/CA-QDX-2763/2020	2020-12-24	North America	USA	Quest Diagnostics	Quest Diagnostics	Rosenthal et al
EPI_ISL_803000	USA/CA-QDX-2764/2020	2020-12-26	North America	USA	Quest Diagnostics	Quest Diagnostics	Rosenthal et al
EPI_ISL_803001	USA/CA-QDX-2765/2020	2020-12-26	North America	USA	Quest Diagnostics	Quest Diagnostics	Rosenthal et al
EPI_ISL_803004	USA/CA-QDX-2768/2020	2020-12-26	North America	USA	Quest Diagnostics	Quest Diagnostics	Rosenthal et al
EPI_ISL_803006	USA/CA-QDX-2770/2020	2020-12-26	North America	USA	Quest Diagnostics	Quest Diagnostics	Rosenthal et al
EPI_ISL_803008	USA/CA-QDX-2772/2020	2020-12-26	North America	USA	Quest Diagnostics	Quest Diagnostics	Rosenthal et al
EPI_ISL_803009	USA/CA-QDX-2773/2020	2020-12-26	North America	USA	Quest Diagnostics	Quest Diagnostics	Rosenthal et al
EPI_ISL_803012	USA/CA-QDX-2776/2020	2020-12-26	North America	USA	Quest Diagnostics	Quest Diagnostics	Rosenthal et al
EPI_ISL_803096	USA/CA-QDX-2777/2020	2020-12-26	North America	USA	Quest Diagnostics	Quest Diagnostics	Rosenthal et al
EPI_ISL_803014	USA/CA-QDX-2779/2020	2020-12-25	North America	USA	Quest Diagnostics	Quest Diagnostics	Rosenthal et al
EPI_ISL_803018	USA/CA-QDX-2783/2020	2020-12-26	North America	USA	Quest Diagnostics	Quest Diagnostics	Rosenthal et al
EPI_ISL_803019	USA/CA-QDX-2784/2020	2020-12-26	North America	USA	Quest Diagnostics	Quest Diagnostics	Rosenthal et al
EPI_ISL_803021	USA/CA-QDX-2787/2020	2020-12-26	North America	USA	Quest Diagnostics	Quest Diagnostics	Rosenthal et al
EPI_ISL_803023	USA/CA-QDX-2789/2020	2020-12-26	North America	USA	Quest Diagnostics	Quest Diagnostics	Rosenthal et al
EPI_ISL_803082	USA/CA-QDX-2790/2020	2020-12-26	North America	USA	Quest Diagnostics	Quest Diagnostics	Rosenthal et al
EPI_ISL_803097	USA/CA-QDX-2794/2020	2020-12-26	North America	USA	Quest Diagnostics	Quest Diagnostics	Rosenthal et al
EPI_ISL_803028	USA/CA-QDX-2797/2020	2020-12-26	North America	USA	Quest Diagnostics	Quest Diagnostics	Rosenthal et al
EPI_ISL_803029	USA/CA-QDX-2798/2020	2020-12-26	North America	USA	Quest Diagnostics	Quest Diagnostics	Rosenthal et al
EPI_ISL_803035	USA/CA-QDX-2804/2020	2020-12-26	North America	USA	Quest Diagnostics	Quest Diagnostics	Rosenthal et al
EPI_ISL_803036	USA/CA-QDX-2805/2020	2020-12-26	North America	USA	Quest Diagnostics	Quest Diagnostics	Rosenthal et al
EPI_ISL_803037	USA/CA-QDX-2806/2020	2020-12-26	North America	USA	Quest Diagnostics	Quest Diagnostics	Rosenthal et al
EPI_ISL_803041	USA/CA-QDX-2810/2020	2020-12-26	North America	USA	Quest Diagnostics	Quest Diagnostics	Rosenthal et al
EPI_ISL_803043	USA/CA-QDX-2812/2020	2020-12-26	North America	USA	Quest Diagnostics	Quest Diagnostics	Rosenthal et al
EPI_ISL_803044	USA/CA-QDX-2813/2020	2020-12-26	North America	USA	Quest Diagnostics	Quest Diagnostics	Rosenthal et al
EPI_ISL_803045	USA/CA-QDX-2814/2020	2020-12-26	North America	USA	Quest Diagnostics	Quest Diagnostics	Rosenthal et al
EPI_ISL_803046	USA/CA-QDX-2815/2020	2020-12-26	North America	USA	Quest Diagnostics	Quest Diagnostics	Rosenthal et al
EPI_ISL_803047	USA/CA-QDX-2816/2020	2020-12-26	North America	USA	Quest Diagnostics	Quest Diagnostics	Rosenthal et al
EPI_ISL_803084	USA/CA-QDX-2819/2020	2020-12-26	North America	USA	Quest Diagnostics	Quest Diagnostics	Rosenthal et al
EPI_ISL_803051	USA/CA-QDX-2821/2020	2020-12-24	North America	USA	Quest Diagnostics	Quest Diagnostics	Rosenthal et al
EPI_ISL_803053	USA/CA-QDX-2823/2020	2020-12-26	North America	USA	Quest Diagnostics	Quest Diagnostics	Rosenthal et al
EPI_ISL_803055	USA/CA-QDX-2825/2020	2020-12-26	North America	USA	Quest Diagnostics	Quest Diagnostics	Rosenthal et al
EPI_ISL_803056	USA/CA-QDX-2826/2020	2020-12-26	North America	USA	Quest Diagnostics	Quest Diagnostics	Rosenthal et al
EPI_ISL_803058	USA/CA-QDX-2828/2020	2020-12-26	North America	USA	Quest Diagnostics	Quest Diagnostics	Rosenthal et al
EPI_ISL_803060	USA/CA-QDX-2830/2020	2020-12-26	North America	USA	Quest Diagnostics	Quest Diagnostics	Rosenthal et al
EPI_ISL_803062	USA/CA-QDX-2832/2020	2020-12-26	North America	USA	Quest Diagnostics	Quest Diagnostics	Rosenthal et al
EPI_ISL_803067	USA/CA-QDX-2839/2020	2020-12-26	North America	USA	Quest Diagnostics	Quest Diagnostics	Rosenthal et al
EPI_ISL_803068	USA/CA-QDX-2840/2020	2020-12-26	North America	USA	Quest Diagnostics	Quest Diagnostics	Rosenthal et al
EPI_ISL_803087	USA/CA-QDX-2842/2020	2020-12-26	North America	USA	Quest Diagnostics	Quest Diagnostics	Rosenthal et al
EPI_ISL_803089	USA/CA-QDX-2845/2020	2020-12-26	North America	USA	Quest Diagnostics	Quest Diagnostics	Rosenthal et al
EPI_ISL_803090	USA/CA-QDX-2846/2020	2020-12-26	North America	USA	Quest Diagnostics	Quest Diagnostics	Rosenthal et al
EPI_ISL_803091	USA/CA-QDX-2847/2020	2020-12-26	North America	USA	Quest Diagnostics	Quest Diagnostics	Rosenthal et al
EPI_ISL_803092	USA/CA-QDX-2848/2020	2020-12-26	North America	USA	Quest Diagnostics	Quest Diagnostics	Rosenthal et al
EPI_ISL_803093	USA/CA-QDX-2849/2020	2020-12-26	North America	USA	Quest Diagnostics	Quest Diagnostics	Rosenthal et al
EPI_ISL_571020	USA/CA-QDX-285/2020	2020-03-20	North America	USA	Quest Diagnostics	Quest Diagnostics	Rosenthal et al
EPI_ISL_803094	USA/CA-QDX-2850/2020	2020-12-26	North America	USA	Quest Diagnostics	Quest Diagnostics	Rosenthal et al
EPI_ISL_803071	USA/CA-QDX-2851/2020	2020-12-26	North America	USA	Quest Diagnostics	Quest Diagnostics	Rosenthal et al
EPI_ISL_803072	USA/CA-QDX-2852/2020	2020-12-26	North America	USA	Quest Diagnostics	Quest Diagnostics	Rosenthal et al
EPI_ISL_803074	USA/CA-QDX-2854/2020	2020-12-26	North America	USA	Quest Diagnostics	Quest Diagnostics	Rosenthal et al
EPI_ISL_803078	USA/CA-QDX-2858/2020	2020-12-26	North America	USA	Quest Diagnostics	Quest Diagnostics	Rosenthal et al
EPI_ISL_571021	USA/CA-QDX-286/2020	2020-03-21	North America	USA	Quest Diagnostics	Quest Diagnostics	Rosenthal et al
EPI_ISL_571022	USA/CA-QDX-287/2020	2020-03-21	North America	USA	Quest Diagnostics	Quest Diagnostics	Rosenthal et al
EPI_ISL_571023	USA/CA-QDX-289/2020	2020-03-20	North America	USA	Quest Diagnostics	Quest Diagnostics	Rosenthal et al
EPI_ISL_845657	USA/CA-QDX-2893/2020	2020-07-31	North America	USA	Quest Diagnostics	Quest Diagnostics	Rosenthal et al
EPI_ISL_845658	USA/CA-QDX-2894/2020	2020-07-24	North America	USA	Quest Diagnostics	Quest Diagnostics	Rosenthal et al
EPI_ISL_845659	USA/CA-QDX-2898/2020	2020-09-04	North America	USA	Quest Diagnostics	Quest Diagnostics	Rosenthal et al
EPI_ISL_845660	USA/CA-QDX-2899/2020	2020-08-28	North America	USA	Quest Diagnostics	Quest Diagnostics	Rosenthal et al
EPI_ISL_845661	USA/CA-QDX-2900/2020	2020-08-19	North America	USA	Quest Diagnostics	Quest Diagnostics	Rosenthal et al
EPI_ISL_571025	USA/CA-QDX-292/2020	2020-03-20	North America	USA	Quest Diagnostics	Quest Diagnostics	Rosenthal et al
EPI_ISL_571026	USA/CA-QDX-293/2020	2020-03-20	North America	USA	Quest Diagnostics	Quest Diagnostics	Rosenthal et al
EPI_ISL_877197	USA/CA-QDX-2962/2021	2021-01-07	North America	USA	Quest Diagnostics	Quest Diagnostics	Rosenthal et al
EPI_ISL_854821	USA/CA-QDX-2965/2021	2021-01-08	North America	USA	Quest Diagnostics	Quest Diagnostics	Rosenthal et al
EPI_ISL_854822	USA/CA-QDX-2968/2021	2021-01-08	North America	USA	Quest Diagnostics	Quest Diagnostics	Rosenthal et al
EPI_ISL_854826	USA/CA-QDX-2992/2021	2021-01-08	North America	USA	Quest Diagnostics	Quest Diagnostics	Rosenthal et al
EPI_ISL_854831	USA/CA-QDX-3069/2021	2021-01-07	North America	USA	Quest Diagnostics	Quest Diagnostics	Rosenthal et al
EPI_ISL_854837	USA/CA-QDX-3075/2021	2021-01-08	North America	USA	Quest Diagnostics	Quest Diagnostics	Rosenthal et al
EPI_ISL_854840	USA/CA-QDX-3078/2021	2021-01-08	North America	USA	Quest Diagnostics	Quest Diagnostics	Rosenthal et al
EPI_ISL_854841	USA/CA-QDX-3079/2021	2021-01-08	North America	USA	Quest Diagnostics	Quest Diagnostics	Rosenthal et al
EPI_ISL_855019	USA/CA-QDX-3094/2020	2020-12-28	North America	USA	Quest Diagnostics	Quest Diagnostics	Rosenthal et al
EPI_ISL_855021	USA/CA-QDX-3106/2021	2021-01-06	North America	USA	Quest Diagnostics	Quest Diagnostics	Rosenthal et al
EPI_ISL_855023	USA/CA-QDX-3110/2020	2020-12-28	North America	USA	Quest Diagnostics	Quest Diagnostics	Rosenthal et al
EPI_ISL_855024	USA/CA-QDX-3111/2021	2021-01-05	North America	USA	Quest Diagnostics	Quest Diagnostics	Rosenthal et al
EPI_ISL_855025	USA/CA-QDX-3114/2021	2021-01-05	North America	USA	Quest Diagnostics	Quest Diagnostics	Rosenthal et al
EPI_ISL_855026	USA/CA-QDX-3117/2021	2021-01-06	North America	USA	Quest Diagnostics	Quest Diagnostics	Rosenthal et al
EPI_ISL_877186	USA/CA-QDX-3119/2020	2020-12-28	North America	USA	Quest Diagnostics	Quest Diagnostics	Rosenthal et al
EPI_ISL_855028	USA/CA-QDX-3124/2021	2021-01-07	North America	USA	Quest Diagnostics	Quest Diagnostics	Rosenthal et al
EPI_ISL_855031	USA/CA-QDX-3132/2020	2020-12-28	North America	USA	Quest Diagnostics	Quest Diagnostics	Rosenthal et al
EPI_ISL_855032	USA/CA-QDX-3133/2021	2021-01-06	North America	USA	Quest Diagnostics	Quest Diagnostics	Rosenthal et al
EPI_ISL_855035	USA/CA-QDX-3149/2021	2021-01-08	North America	USA	Quest Diagnostics	Quest Diagnostics	Rosenthal et al
EPI_ISL_855036	USA/CA-QDX-3150/2021	2021-01-06	North America	USA	Quest Diagnostics	Quest Diagnostics	Rosenthal et al
EPI_ISL_855037	USA/CA-QDX-3153/2020	2020-12-28	North America	USA	Quest Diagnostics	Quest Diagnostics	Rosenthal et al
EPI_ISL_855038	USA/CA-QDX-3157/2020	2020-12-28	North America	USA	Quest Diagnostics	Quest Diagnostics	Rosenthal et al
EPI_ISL_855040	USA/CA-QDX-3164/2021	2021-01-07	North America	USA	Quest Diagnostics	Quest Diagnostics	Rosenthal et al
EPI_ISL_855042	USA/CA-QDX-3167/2021	2021-01-06	North America	USA	Quest Diagnostics	Quest Diagnostics	Rosenthal et al
EPI_ISL_855047	USA/CA-QDX-3184/2020	2020-12-28	North America	USA	Quest Diagnostics	Quest Diagnostics	Rosenthal et al
EPI_ISL_855048	USA/CA-QDX-3186/2021	2021-01-07	North America	USA	Quest Diagnostics	Quest Diagnostics	Rosenthal et al
EPI_ISL_855049	USA/CA-QDX-3187/2020	2020-12-28	North America	USA	Quest Diagnostics	Quest Diagnostics	Rosenthal et al
EPI_ISL_855050	USA/CA-QDX-3193/2020	2020-12-28	North America	USA	Quest Diagnostics	Quest Diagnostics	Rosenthal et al
EPI_ISL_855052	USA/CA-QDX-3197/2020	2020-12-28	North America	USA	Quest Diagnostics	Quest Diagnostics	Rosenthal et al
EPI_ISL_855056	USA/CA-QDX-3208/2021	2021-01-07	North America	USA	Quest Diagnostics	Quest Diagnostics	Rosenthal et al
EPI_ISL_855057	USA/CA-QDX-3209/2020	2020-12-28	North America	USA	Quest Diagnostics	Quest Diagnostics	Rosenthal et al
EPI_ISL_877188	USA/CA-QDX-3215/2020	2020-12-28	North America	USA	Quest Diagnostics	Quest Diagnostics	Rosenthal et al
EPI_ISL_855061	USA/CA-QDX-3217/2020	2020-12-28	North America	USA	Quest Diagnostics	Quest Diagnostics	Rosenthal et al
EPI_ISL_855063	USA/CA-QDX-3219/2020	2020-12-28	North America	USA	Quest Diagnostics	Quest Diagnostics	Rosenthal et al
EPI_ISL_855064	USA/CA-QDX-3242/2021	2021-01-06	North America	USA	Quest Diagnostics	Quest Diagnostics	Rosenthal et al
EPI_ISL_855065	USA/CA-QDX-3244/2021	2021-01-06	North America	USA	Quest Diagnostics	Quest Diagnostics	Rosenthal et al
EPI_ISL_855066	USA/CA-QDX-3245/2021	2021-01-06	North America	USA	Quest Diagnostics	Quest Diagnostics	Rosenthal et al
EPI_ISL_855068	USA/CA-QDX-3247/2021	2021-01-06	North America	USA	Quest Diagnostics	Quest Diagnostics	Rosenthal et al
EPI_ISL_855069	USA/CA-QDX-3249/2021	2021-01-07	North America	USA	Quest Diagnostics	Quest Diagnostics	Rosenthal et al
EPI_ISL_855071	USA/CA-QDX-3251/2021	2021-01-07	North America	USA	Quest Diagnostics	Quest Diagnostics	Rosenthal et al
EPI_ISL_855072	USA/CA-QDX-3252/2021	2021-01-07	North America	USA	Quest Diagnostics	Quest Diagnostics	Rosenthal et al
EPI_ISL_855074	USA/CA-QDX-3254/2021	2021-01-07	North America	USA	Quest Diagnostics	Quest Diagnostics	Rosenthal et al
EPI_ISL_855080	USA/CA-QDX-3263/2021	2021-01-09	North America	USA	Quest Diagnostics	Quest Diagnostics	Rosenthal et al
EPI_ISL_884307	USA/CA-QDX-3321/2020	2020-07-24	North America	USA	Infectious Diseases, Quest Diagnostics	Infectious Diseases, Quest Diagnostics	Rosenthal et al
EPI_ISL_884308	USA/CA-QDX-3338/2020	2020-09-17	North America	USA	Infectious Diseases, Quest Diagnostics	Infectious Diseases, Quest Diagnostics	Rosenthal et al
EPI_ISL_884309	USA/CA-QDX-3339/2020	2020-09-16	North America	USA	Infectious Diseases, Quest Diagnostics	Infectious Diseases, Quest Diagnostics	Rosenthal et al
EPI_ISL_884310	USA/CA-QDX-3340/2020	2020-09-13	North America	USA	Infectious Diseases, Quest Diagnostics	Infectious Diseases, Quest Diagnostics	Rosenthal et al
EPI_ISL_884312	USA/CA-QDX-3342/2020	2020-09-22	North America	USA	Infectious Diseases, Quest Diagnostics	Infectious Diseases, Quest Diagnostics	Rosenthal et al
EPI_ISL_884313	USA/CA-QDX-3343/2020	2020-09-22	North America	USA	Infectious Diseases, Quest Diagnostics	Infectious Diseases, Quest Diagnostics	Rosenthal et al
EPI_ISL_884314	USA/CA-QDX-3358/2020	2020-09-25	North America	USA	Infectious Diseases, Quest Diagnostics	Infectious Diseases, Quest Diagnostics	Rosenthal et al
EPI_ISL_467828	USA/CA-QDX-34/2020	2020-03-15	North America	USA	Quest Diagnostics	Quest Diagnostics	Anderson et al
EPI_ISL_876953	USA/CA-QDX-3439/2020	2020-07-25	North America	USA	Quest Diagnostics	Quest Diagnostics	Rosenthal et al
EPI_ISL_876950	USA/CA-QDX-3445/2020	2020-08-05	North America	USA	Quest Diagnostics	Quest Diagnostics	Rosenthal et al
EPI_ISL_876827	USA/CA-QDX-3474/2020	2020-08-13	North America	USA	Quest Diagnostics	Quest Diagnostics	Rosenthal et al
EPI_ISL_876913	USA/CA-QDX-3479/2020	2020-08-30	North America	USA	Quest Diagnostics	Quest Diagnostics	Rosenthal et al
EPI_ISL_876894	USA/CA-QDX-3502/2020	2020-09-11	North America	USA	Quest Diagnostics	Quest Diagnostics	Rosenthal et al
EPI_ISL_876905	USA/CA-QDX-3507/2020	2020-09-08	North America	USA	Quest Diagnostics	Quest Diagnostics	Rosenthal et al
EPI_ISL_876910	USA/CA-QDX-3508/2020	2020-09-03	North America	USA	Quest Diagnostics	Quest Diagnostics	Rosenthal et al
EPI_ISL_876882	USA/CA-QDX-3517/2020	2020-09-18	North America	USA	Quest Diagnostics	Quest Diagnostics	Rosenthal et al
EPI_ISL_876887	USA/CA-QDX-3522/2020	2020-09-16	North America	USA	Quest Diagnostics	Quest Diagnostics	Rosenthal et al
EPI_ISL_906920	USA/CA-QDX-3574/2021	2021-01-10	North America	USA	Infectious Diseases, Quest Diagnostics	Infectious Diseases, Quest Diagnostics	Rosenthal et al
EPI_ISL_906921	USA/CA-QDX-3575/2021	2021-01-10	North America	USA	Infectious Diseases, Quest Diagnostics	Infectious Diseases, Quest Diagnostics	Rosenthal et al
EPI_ISL_906926	USA/CA-QDX-3580/2021	2021-01-09	North America	USA	Infectious Diseases, Quest Diagnostics	Infectious Diseases, Quest Diagnostics	Rosenthal et al
EPI_ISL_906927	USA/CA-QDX-3581/2021	2021-01-08	North America	USA	Infectious Diseases, Quest Diagnostics	Infectious Diseases, Quest Diagnostics	Rosenthal et al
EPI_ISL_906930	USA/CA-QDX-3584/2021	2021-01-05	North America	USA	Infectious Diseases, Quest Diagnostics	Infectious Diseases, Quest Diagnostics	Rosenthal et al
EPI_ISL_906931	USA/CA-QDX-3586/2021	2021-01-08	North America	USA	Infectious Diseases, Quest Diagnostics	Infectious Diseases, Quest Diagnostics	Rosenthal et al
EPI_ISL_906934	USA/CA-QDX-3589/2021	2021-01-09	North America	USA	Infectious Diseases, Quest Diagnostics	Infectious Diseases, Quest Diagnostics	Rosenthal et al
EPI_ISL_906935	USA/CA-QDX-3590/2021	2021-01-08	North America	USA	Infectious Diseases, Quest Diagnostics	Infectious Diseases, Quest Diagnostics	Rosenthal et al
EPI_ISL_906938	USA/CA-QDX-3593/2021	2021-01-08	North America	USA	Infectious Diseases, Quest Diagnostics	Infectious Diseases, Quest Diagnostics	Rosenthal et al
EPI_ISL_906941	USA/CA-QDX-3596/2021	2021-01-09	North America	USA	Infectious Diseases, Quest Diagnostics	Infectious Diseases, Quest Diagnostics	Rosenthal et al
EPI_ISL_906943	USA/CA-QDX-3598/2021	2021-01-08	North America	USA	Infectious Diseases, Quest Diagnostics	Infectious Diseases, Quest Diagnostics	Rosenthal et al
EPI_ISL_906946	USA/CA-QDX-3602/2021	2021-01-08	North America	USA	Infectious Diseases, Quest Diagnostics	Infectious Diseases, Quest Diagnostics	Rosenthal et al
EPI_ISL_906948	USA/CA-QDX-3604/2021	2021-01-08	North America	USA	Infectious Diseases, Quest Diagnostics	Infectious Diseases, Quest Diagnostics	Rosenthal et al
EPI_ISL_906949	USA/CA-QDX-3605/2021	2021-01-08	North America	USA	Infectious Diseases, Quest Diagnostics	Infectious Diseases, Quest Diagnostics	Rosenthal et al
EPI_ISL_906950	USA/CA-QDX-3607/2021	2021-01-08	North America	USA	Infectious Diseases, Quest Diagnostics	Infectious Diseases, Quest Diagnostics	Rosenthal et al
EPI_ISL_906953	USA/CA-QDX-3610/2021	2021-01-08	North America	USA	Infectious Diseases, Quest Diagnostics	Infectious Diseases, Quest Diagnostics	Rosenthal et al
EPI_ISL_906956	USA/CA-QDX-3613/2021	2021-01-08	North America	USA	Infectious Diseases, Quest Diagnostics	Infectious Diseases, Quest Diagnostics	Rosenthal et al
EPI_ISL_906957	USA/CA-QDX-3615/2021	2021-01-10	North America	USA	Infectious Diseases, Quest Diagnostics	Infectious Diseases, Quest Diagnostics	Rosenthal et al
EPI_ISL_906958	USA/CA-QDX-3616/2021	2021-01-10	North America	USA	Infectious Diseases, Quest Diagnostics	Infectious Diseases, Quest Diagnostics	Rosenthal et al
EPI_ISL_906959	USA/CA-QDX-3617/2021	2021-01-10	North America	USA	Infectious Diseases, Quest Diagnostics	Infectious Diseases, Quest Diagnostics	Rosenthal et al
EPI_ISL_906960	USA/CA-QDX-3618/2021	2021-01-10	North America	USA	Infectious Diseases, Quest Diagnostics	Infectious Diseases, Quest Diagnostics	Rosenthal et al
EPI_ISL_906961	USA/CA-QDX-3619/2021	2021-01-10	North America	USA	Infectious Diseases, Quest Diagnostics	Infectious Diseases, Quest Diagnostics	Rosenthal et al
EPI_ISL_906967	USA/CA-QDX-3625/2021	2021-01-09	North America	USA	Infectious Diseases, Quest Diagnostics	Infectious Diseases, Quest Diagnostics	Rosenthal et al
EPI_ISL_906971	USA/CA-QDX-3629/2021	2021-01-08	North America	USA	Infectious Diseases, Quest Diagnostics	Infectious Diseases, Quest Diagnostics	Rosenthal et al
EPI_ISL_906972	USA/CA-QDX-3630/2021	2021-01-08	North America	USA	Infectious Diseases, Quest Diagnostics	Infectious Diseases, Quest Diagnostics	Rosenthal et al
EPI_ISL_906976	USA/CA-QDX-3634/2021	2021-01-09	North America	USA	Infectious Diseases, Quest Diagnostics	Infectious Diseases, Quest Diagnostics	Rosenthal et al
EPI_ISL_906983	USA/CA-QDX-3642/2021	2021-01-08	North America	USA	Infectious Diseases, Quest Diagnostics	Infectious Diseases, Quest Diagnostics	Rosenthal et al
EPI_ISL_906984	USA/CA-QDX-3644/2021	2021-01-10	North America	USA	Infectious Diseases, Quest Diagnostics	Infectious Diseases, Quest Diagnostics	Rosenthal et al
EPI_ISL_906985	USA/CA-QDX-3645/2021	2021-01-10	North America	USA	Infectious Diseases, Quest Diagnostics	Infectious Diseases, Quest Diagnostics	Rosenthal et al
EPI_ISL_906987	USA/CA-QDX-3648/2021	2021-01-10	North America	USA	Infectious Diseases, Quest Diagnostics	Infectious Diseases, Quest Diagnostics	Rosenthal et al
EPI_ISL_906988	USA/CA-QDX-3649/2021	2021-01-10	North America	USA	Infectious Diseases, Quest Diagnostics	Infectious Diseases, Quest Diagnostics	Rosenthal et al
EPI_ISL_906991	USA/CA-QDX-3652/2021	2021-01-09	North America	USA	Infectious Diseases, Quest Diagnostics	Infectious Diseases, Quest Diagnostics	Rosenthal et al
EPI_ISL_906993	USA/CA-QDX-3654/2021	2021-01-09	North America	USA	Infectious Diseases, Quest Diagnostics	Infectious Diseases, Quest Diagnostics	Rosenthal et al
EPI_ISL_906994	USA/CA-QDX-3655/2021	2021-01-09	North America	USA	Infectious Diseases, Quest Diagnostics	Infectious Diseases, Quest Diagnostics	Rosenthal et al
EPI_ISL_906995	USA/CA-QDX-3656/2021	2021-01-09	North America	USA	Infectious Diseases, Quest Diagnostics	Infectious Diseases, Quest Diagnostics	Rosenthal et al
EPI_ISL_906996	USA/CA-QDX-3657/2021	2021-01-09	North America	USA	Infectious Diseases, Quest Diagnostics	Infectious Diseases, Quest Diagnostics	Rosenthal et al
EPI_ISL_906999	USA/CA-QDX-3661/2021	2021-01-08	North America	USA	Infectious Diseases, Quest Diagnostics	Infectious Diseases, Quest Diagnostics	Rosenthal et al
EPI_ISL_907000	USA/CA-QDX-3662/2021	2021-01-10	North America	USA	Infectious Diseases, Quest Diagnostics	Infectious Diseases, Quest Diagnostics	Rosenthal et al
EPI_ISL_907004	USA/CA-QDX-3666/2021	2021-01-08	North America	USA	Infectious Diseases, Quest Diagnostics	Infectious Diseases, Quest Diagnostics	Rosenthal et al
EPI_ISL_907005	USA/CA-QDX-3667/2021	2021-01-08	North America	USA	Infectious Diseases, Quest Diagnostics	Infectious Diseases, Quest Diagnostics	Rosenthal et al
EPI_ISL_907009	USA/CA-QDX-3672/2021	2021-01-09	North America	USA	Infectious Diseases, Quest Diagnostics	Infectious Diseases, Quest Diagnostics	Rosenthal et al
EPI_ISL_907011	USA/CA-QDX-3675/2021	2021-01-08	North America	USA	Infectious Diseases, Quest Diagnostics	Infectious Diseases, Quest Diagnostics	Rosenthal et al
EPI_ISL_907014	USA/CA-QDX-3678/2021	2021-01-09	North America	USA	Infectious Diseases, Quest Diagnostics	Infectious Diseases, Quest Diagnostics	Rosenthal et al
EPI_ISL_907016	USA/CA-QDX-3681/2021	2021-01-09	North America	USA	Infectious Diseases, Quest Diagnostics	Infectious Diseases, Quest Diagnostics	Rosenthal et al
EPI_ISL_907019	USA/CA-QDX-3684/2021	2021-01-08	North America	USA	Infectious Diseases, Quest Diagnostics	Infectious Diseases, Quest Diagnostics	Rosenthal et al
EPI_ISL_907020	USA/CA-QDX-3686/2021	2021-01-08	North America	USA	Infectious Diseases, Quest Diagnostics	Infectious Diseases, Quest Diagnostics	Rosenthal et al
EPI_ISL_907023	USA/CA-QDX-3689/2021	2021-01-09	North America	USA	Infectious Diseases, Quest Diagnostics	Infectious Diseases, Quest Diagnostics	Rosenthal et al
EPI_ISL_907024	USA/CA-QDX-3691/2021	2021-01-09	North America	USA	Infectious Diseases, Quest Diagnostics	Infectious Diseases, Quest Diagnostics	Rosenthal et al
EPI_ISL_907025	USA/CA-QDX-3692/2021	2021-01-10	North America	USA	Infectious Diseases, Quest Diagnostics	Infectious Diseases, Quest Diagnostics	Rosenthal et al
EPI_ISL_907026	USA/CA-QDX-3693/2021	2021-01-09	North America	USA	Infectious Diseases, Quest Diagnostics	Infectious Diseases, Quest Diagnostics	Rosenthal et al
EPI_ISL_907028	USA/CA-QDX-3695/2021	2021-01-09	North America	USA	Infectious Diseases, Quest Diagnostics	Infectious Diseases, Quest Diagnostics	Rosenthal et al
EPI_ISL_907029	USA/CA-QDX-3697/2021	2021-01-10	North America	USA	Infectious Diseases, Quest Diagnostics	Infectious Diseases, Quest Diagnostics	Rosenthal et al
EPI_ISL_907033	USA/CA-QDX-3703/2021	2021-01-08	North America	USA	Infectious Diseases, Quest Diagnostics	Infectious Diseases, Quest Diagnostics	Rosenthal et al
EPI_ISL_907040	USA/CA-QDX-3710/2021	2021-01-10	North America	USA	Infectious Diseases, Quest Diagnostics	Infectious Diseases, Quest Diagnostics	Rosenthal et al
EPI_ISL_907041	USA/CA-QDX-3711/2021	2021-01-09	North America	USA	Infectious Diseases, Quest Diagnostics	Infectious Diseases, Quest Diagnostics	Rosenthal et al
EPI_ISL_907042	USA/CA-QDX-3712/2021	2021-01-09	North America	USA	Infectious Diseases, Quest Diagnostics	Infectious Diseases, Quest Diagnostics	Rosenthal et al
EPI_ISL_907045	USA/CA-QDX-3716/2021	2021-01-09	North America	USA	Infectious Diseases, Quest Diagnostics	Infectious Diseases, Quest Diagnostics	Rosenthal et al
EPI_ISL_907047	USA/CA-QDX-3718/2021	2021-01-08	North America	USA	Infectious Diseases, Quest Diagnostics	Infectious Diseases, Quest Diagnostics	Rosenthal et al
EPI_ISL_907048	USA/CA-QDX-3721/2021	2021-01-10	North America	USA	Infectious Diseases, Quest Diagnostics	Infectious Diseases, Quest Diagnostics	Rosenthal et al
EPI_ISL_907050	USA/CA-QDX-3723/2021	2021-01-08	North America	USA	Infectious Diseases, Quest Diagnostics	Infectious Diseases, Quest Diagnostics	Rosenthal et al
EPI_ISL_907051	USA/CA-QDX-3724/2021	2021-01-10	North America	USA	Infectious Diseases, Quest Diagnostics	Infectious Diseases, Quest Diagnostics	Rosenthal et al
EPI_ISL_907053	USA/CA-QDX-3727/2021	2021-01-08	North America	USA	Infectious Diseases, Quest Diagnostics	Infectious Diseases, Quest Diagnostics	Rosenthal et al
EPI_ISL_907054	USA/CA-QDX-3728/2021	2021-01-08	North America	USA	Infectious Diseases, Quest Diagnostics	Infectious Diseases, Quest Diagnostics	Rosenthal et al
EPI_ISL_907057	USA/CA-QDX-3731/2021	2021-01-10	North America	USA	Infectious Diseases, Quest Diagnostics	Infectious Diseases, Quest Diagnostics	Rosenthal et al
EPI_ISL_907058	USA/CA-QDX-3732/2021	2021-01-10	North America	USA	Infectious Diseases, Quest Diagnostics	Infectious Diseases, Quest Diagnostics	Rosenthal et al
EPI_ISL_907061	USA/CA-QDX-3737/2021	2021-01-08	North America	USA	Infectious Diseases, Quest Diagnostics	Infectious Diseases, Quest Diagnostics	Rosenthal et al
EPI_ISL_877117	USA/CA-QDX-3743/2021	2021-01-15	North America	USA	Quest Diagnostics	Quest Diagnostics	Rosenthal et al
EPI_ISL_877063	USA/CA-QDX-3745/2021	2021-01-15	North America	USA	Quest Diagnostics	Quest Diagnostics	Rosenthal et al
EPI_ISL_877065	USA/CA-QDX-3748/2021	2021-01-15	North America	USA	Quest Diagnostics	Quest Diagnostics	Rosenthal et al
EPI_ISL_877067	USA/CA-QDX-3750/2021	2021-01-15	North America	USA	Quest Diagnostics	Quest Diagnostics	Rosenthal et al
EPI_ISL_877047	USA/CA-QDX-3752/2021	2021-01-15	North America	USA	Quest Diagnostics	Quest Diagnostics	Rosenthal et al
EPI_ISL_877071	USA/CA-QDX-3758/2021	2021-01-15	North America	USA	Quest Diagnostics	Quest Diagnostics	Rosenthal et al
EPI_ISL_877072	USA/CA-QDX-3759/2021	2021-01-15	North America	USA	Quest Diagnostics	Quest Diagnostics	Rosenthal et al
EPI_ISL_877074	USA/CA-QDX-3761/2021	2021-01-15	North America	USA	Quest Diagnostics	Quest Diagnostics	Rosenthal et al
EPI_ISL_877041	USA/CA-QDX-3769/2021	2021-01-15	North America	USA	Quest Diagnostics	Quest Diagnostics	Rosenthal et al
EPI_ISL_877079	USA/CA-QDX-3771/2021	2021-01-15	North America	USA	Quest Diagnostics	Quest Diagnostics	Rosenthal et al
EPI_ISL_877080	USA/CA-QDX-3772/2021	2021-01-15	North America	USA	Quest Diagnostics	Quest Diagnostics	Rosenthal et al
EPI_ISL_877054	USA/CA-QDX-3773/2021	2021-01-14	North America	USA	Quest Diagnostics	Quest Diagnostics	Rosenthal et al
EPI_ISL_877082	USA/CA-QDX-3775/2021	2021-01-15	North America	USA	Quest Diagnostics	Quest Diagnostics	Rosenthal et al
EPI_ISL_877042	USA/CA-QDX-3778/2021	2021-01-15	North America	USA	Quest Diagnostics	Quest Diagnostics	Rosenthal et al
EPI_ISL_877085	USA/CA-QDX-3779/2021	2021-01-15	North America	USA	Quest Diagnostics	Quest Diagnostics	Rosenthal et al
EPI_ISL_877056	USA/CA-QDX-3783/2021	2021-01-14	North America	USA	Quest Diagnostics	Quest Diagnostics	Rosenthal et al
EPI_ISL_877057	USA/CA-QDX-3784/2021	2021-01-14	North America	USA	Quest Diagnostics	Quest Diagnostics	Rosenthal et al
EPI_ISL_877088	USA/CA-QDX-3785/2021	2021-01-15	North America	USA	Quest Diagnostics	Quest Diagnostics	Rosenthal et al
EPI_ISL_877089	USA/CA-QDX-3787/2021	2021-01-15	North America	USA	Quest Diagnostics	Quest Diagnostics	Rosenthal et al
EPI_ISL_877090	USA/CA-QDX-3789/2021	2021-01-15	North America	USA	Quest Diagnostics	Quest Diagnostics	Rosenthal et al
EPI_ISL_877093	USA/CA-QDX-3792/2021	2021-01-15	North America	USA	Quest Diagnostics	Quest Diagnostics	Rosenthal et al
EPI_ISL_877094	USA/CA-QDX-3793/2021	2021-01-15	North America	USA	Quest Diagnostics	Quest Diagnostics	Rosenthal et al
EPI_ISL_877095	USA/CA-QDX-3794/2021	2021-01-15	North America	USA	Quest Diagnostics	Quest Diagnostics	Rosenthal et al
EPI_ISL_877058	USA/CA-QDX-3796/2021	2021-01-14	North America	USA	Quest Diagnostics	Quest Diagnostics	Rosenthal et al
EPI_ISL_877103	USA/CA-QDX-3804/2021	2021-01-15	North America	USA	Quest Diagnostics	Quest Diagnostics	Rosenthal et al
EPI_ISL_877105	USA/CA-QDX-3806/2021	2021-01-15	North America	USA	Quest Diagnostics	Quest Diagnostics	Rosenthal et al
EPI_ISL_877107	USA/CA-QDX-3808/2021	2021-01-15	North America	USA	Quest Diagnostics	Quest Diagnostics	Rosenthal et al
EPI_ISL_877108	USA/CA-QDX-3810/2021	2021-01-15	North America	USA	Quest Diagnostics	Quest Diagnostics	Rosenthal et al
EPI_ISL_877118	USA/CA-QDX-3811/2021	2021-01-15	North America	USA	Quest Diagnostics	Quest Diagnostics	Rosenthal et al
EPI_ISL_877112	USA/CA-QDX-3815/2021	2021-01-15	North America	USA	Quest Diagnostics	Quest Diagnostics	Rosenthal et al
EPI_ISL_877113	USA/CA-QDX-3818/2021	2021-01-15	North America	USA	Quest Diagnostics	Quest Diagnostics	Rosenthal et al
EPI_ISL_877114	USA/CA-QDX-3819/2021	2021-01-15	North America	USA	Quest Diagnostics	Quest Diagnostics	Rosenthal et al
EPI_ISL_877115	USA/CA-QDX-3821/2021	2021-01-15	North America	USA	Quest Diagnostics	Quest Diagnostics	Rosenthal et al
EPI_ISL_877116	USA/CA-QDX-3822/2021	2021-01-15	North America	USA	Quest Diagnostics	Quest Diagnostics	Rosenthal et al
EPI_ISL_906308	USA/CA-QDX-3824/2021	2021-01-09	North America	USA	Quest Diagnostics	Quest Diagnostics	Rosenthal et al
EPI_ISL_906311	USA/CA-QDX-3828/2021	2021-01-09	North America	USA	Quest Diagnostics	Quest Diagnostics	Rosenthal et al
EPI_ISL_906312	USA/CA-QDX-3829/2021	2021-01-09	North America	USA	Quest Diagnostics	Quest Diagnostics	Rosenthal et al
EPI_ISL_906315	USA/CA-QDX-3834/2021	2021-01-07	North America	USA	Quest Diagnostics	Quest Diagnostics	Rosenthal et al
EPI_ISL_906325	USA/CA-QDX-3846/2021	2021-01-08	North America	USA	Quest Diagnostics	Quest Diagnostics	Rosenthal et al
EPI_ISL_906330	USA/CA-QDX-3851/2021	2021-01-08	North America	USA	Quest Diagnostics	Quest Diagnostics	Rosenthal et al
EPI_ISL_906332	USA/CA-QDX-3854/2021	2021-01-08	North America	USA	Quest Diagnostics	Quest Diagnostics	Rosenthal et al
EPI_ISL_906333	USA/CA-QDX-3855/2021	2021-01-08	North America	USA	Quest Diagnostics	Quest Diagnostics	Rosenthal et al
EPI_ISL_906334	USA/CA-QDX-3856/2021	2021-01-08	North America	USA	Quest Diagnostics	Quest Diagnostics	Rosenthal et al
EPI_ISL_906336	USA/CA-QDX-3859/2021	2021-01-10	North America	USA	Quest Diagnostics	Quest Diagnostics	Rosenthal et al
EPI_ISL_906340	USA/CA-QDX-3866/2021	2021-01-09	North America	USA	Quest Diagnostics	Quest Diagnostics	Rosenthal et al
EPI_ISL_906341	USA/CA-QDX-3869/2021	2021-01-08	North America	USA	Quest Diagnostics	Quest Diagnostics	Rosenthal et al
EPI_ISL_906342	USA/CA-QDX-3872/2021	2021-01-07	North America	USA	Quest Diagnostics	Quest Diagnostics	Rosenthal et al
EPI_ISL_906346	USA/CA-QDX-3881/2021	2021-01-09	North America	USA	Quest Diagnostics	Quest Diagnostics	Rosenthal et al
EPI_ISL_906349	USA/CA-QDX-3884/2021	2021-01-08	North America	USA	Quest Diagnostics	Quest Diagnostics	Rosenthal et al
EPI_ISL_906351	USA/CA-QDX-3886/2021	2021-01-08	North America	USA	Quest Diagnostics	Quest Diagnostics	Rosenthal et al
EPI_ISL_906352	USA/CA-QDX-3887/2021	2021-01-09	North America	USA	Quest Diagnostics	Quest Diagnostics	Rosenthal et al
EPI_ISL_906355	USA/CA-QDX-3892/2021	2021-01-08	North America	USA	Quest Diagnostics	Quest Diagnostics	Rosenthal et al
EPI_ISL_906360	USA/CA-QDX-3898/2021	2021-01-08	North America	USA	Quest Diagnostics	Quest Diagnostics	Rosenthal et al
EPI_ISL_906361	USA/CA-QDX-3899/2021	2021-01-09	North America	USA	Quest Diagnostics	Quest Diagnostics	Rosenthal et al
EPI_ISL_906363	USA/CA-QDX-3901/2021	2021-01-08	North America	USA	Quest Diagnostics	Quest Diagnostics	Rosenthal et al
EPI_ISL_906366	USA/CA-QDX-3906/2021	2021-01-09	North America	USA	Quest Diagnostics	Quest Diagnostics	Rosenthal et al
EPI_ISL_906367	USA/CA-QDX-3907/2021	2021-01-10	North America	USA	Quest Diagnostics	Quest Diagnostics	Rosenthal et al
EPI_ISL_906368	USA/CA-QDX-3908/2021	2021-01-08	North America	USA	Quest Diagnostics	Quest Diagnostics	Rosenthal et al
EPI_ISL_906369	USA/CA-QDX-3909/2021	2021-01-05	North America	USA	Quest Diagnostics	Quest Diagnostics	Rosenthal et al
EPI_ISL_906372	USA/CA-QDX-3912/2021	2021-01-08	North America	USA	Quest Diagnostics	Quest Diagnostics	Rosenthal et al
EPI_ISL_906375	USA/CA-QDX-3917/2021	2021-01-09	North America	USA	Quest Diagnostics	Quest Diagnostics	Rosenthal et al
EPI_ISL_911705	USA/CA-QDX-3918/2021	2021-01-08	North America	USA	Quest Diagnostics	Quest Diagnostics	Rosenthal et al
EPI_ISL_906378	USA/CA-QDX-3921/2021	2021-01-08	North America	USA	Quest Diagnostics	Quest Diagnostics	Rosenthal et al
EPI_ISL_906382	USA/CA-QDX-3926/2021	2021-01-08	North America	USA	Quest Diagnostics	Quest Diagnostics	Rosenthal et al
EPI_ISL_906384	USA/CA-QDX-3930/2021	2021-01-10	North America	USA	Quest Diagnostics	Quest Diagnostics	Rosenthal et al
EPI_ISL_906386	USA/CA-QDX-3933/2021	2021-01-08	North America	USA	Quest Diagnostics	Quest Diagnostics	Rosenthal et al
EPI_ISL_906388	USA/CA-QDX-3935/2021	2021-01-10	North America	USA	Quest Diagnostics	Quest Diagnostics	Rosenthal et al
EPI_ISL_906389	USA/CA-QDX-3936/2021	2021-01-07	North America	USA	Quest Diagnostics	Quest Diagnostics	Rosenthal et al
EPI_ISL_906391	USA/CA-QDX-3938/2021	2021-01-09	North America	USA	Quest Diagnostics	Quest Diagnostics	Rosenthal et al
EPI_ISL_906394	USA/CA-QDX-3942/2021	2021-01-06	North America	USA	Quest Diagnostics	Quest Diagnostics	Rosenthal et al
EPI_ISL_911706	USA/CA-QDX-3947/2021	2021-01-08	North America	USA	Quest Diagnostics	Quest Diagnostics	Rosenthal et al
EPI_ISL_906398	USA/CA-QDX-3948/2021	2021-01-08	North America	USA	Quest Diagnostics	Quest Diagnostics	Rosenthal et al
EPI_ISL_906401	USA/CA-QDX-3952/2021	2021-01-08	North America	USA	Quest Diagnostics	Quest Diagnostics	Rosenthal et al
EPI_ISL_906402	USA/CA-QDX-3954/2021	2021-01-08	North America	USA	Quest Diagnostics	Quest Diagnostics	Rosenthal et al
EPI_ISL_906404	USA/CA-QDX-3956/2021	2021-01-08	North America	USA	Quest Diagnostics	Quest Diagnostics	Rosenthal et al
EPI_ISL_906406	USA/CA-QDX-3959/2021	2021-01-08	North America	USA	Quest Diagnostics	Quest Diagnostics	Rosenthal et al
EPI_ISL_906413	USA/CA-QDX-3967/2021	2021-01-08	North America	USA	Quest Diagnostics	Quest Diagnostics	Rosenthal et al
EPI_ISL_906417	USA/CA-QDX-3974/2021	2021-01-08	North America	USA	Quest Diagnostics	Quest Diagnostics	Rosenthal et al
EPI_ISL_906419	USA/CA-QDX-3976/2021	2021-01-08	North America	USA	Quest Diagnostics	Quest Diagnostics	Rosenthal et al
EPI_ISL_906420	USA/CA-QDX-3977/2021	2021-01-08	North America	USA	Quest Diagnostics	Quest Diagnostics	Rosenthal et al
EPI_ISL_906421	USA/CA-QDX-3978/2021	2021-01-08	North America	USA	Quest Diagnostics	Quest Diagnostics	Rosenthal et al
EPI_ISL_903411	USA/CA-QDX-3990/2021	2021-01-09	North America	USA	Quest Diagnostics	Quest Diagnostics	Rosenthal et al
EPI_ISL_903412	USA/CA-QDX-3991/2021	2021-01-09	North America	USA	Quest Diagnostics	Quest Diagnostics	Rosenthal et al
EPI_ISL_903413	USA/CA-QDX-3992/2021	2021-01-09	North America	USA	Quest Diagnostics	Quest Diagnostics	Rosenthal et al
EPI_ISL_903407	USA/CA-QDX-3993/2021	2021-01-09	North America	USA	Quest Diagnostics	Quest Diagnostics	Rosenthal et al
EPI_ISL_903415	USA/CA-QDX-3996/2021	2021-01-08	North America	USA	Quest Diagnostics	Quest Diagnostics	Rosenthal et al
EPI_ISL_903416	USA/CA-QDX-3997/2021	2021-01-08	North America	USA	Quest Diagnostics	Quest Diagnostics	Rosenthal et al
EPI_ISL_903418	USA/CA-QDX-4001/2021	2021-01-08	North America	USA	Quest Diagnostics	Quest Diagnostics	Rosenthal et al
EPI_ISL_903419	USA/CA-QDX-4003/2021	2021-01-08	North America	USA	Quest Diagnostics	Quest Diagnostics	Rosenthal et al
EPI_ISL_903420	USA/CA-QDX-4004/2021	2021-01-08	North America	USA	Quest Diagnostics	Quest Diagnostics	Rosenthal et al
EPI_ISL_904127	USA/CA-QDX-4007/2021	2021-01-09	North America	USA	Quest Diagnostics	Quest Diagnostics	Rosenthal et al
EPI_ISL_903421	USA/CA-QDX-4008/2021	2021-01-07	North America	USA	Quest Diagnostics	Quest Diagnostics	Rosenthal et al
EPI_ISL_903422	USA/CA-QDX-4010/2021	2021-01-09	North America	USA	Quest Diagnostics	Quest Diagnostics	Rosenthal et al
EPI_ISL_903423	USA/CA-QDX-4013/2021	2021-01-07	North America	USA	Quest Diagnostics	Quest Diagnostics	Rosenthal et al
EPI_ISL_903425	USA/CA-QDX-4015/2021	2021-01-07	North America	USA	Quest Diagnostics	Quest Diagnostics	Rosenthal et al
EPI_ISL_903426	USA/CA-QDX-4016/2021	2021-01-08	North America	USA	Quest Diagnostics	Quest Diagnostics	Rosenthal et al
EPI_ISL_903428	USA/CA-QDX-4018/2021	2021-01-08	North America	USA	Quest Diagnostics	Quest Diagnostics	Rosenthal et al
EPI_ISL_903430	USA/CA-QDX-4020/2021	2021-01-08	North America	USA	Quest Diagnostics	Quest Diagnostics	Rosenthal et al
EPI_ISL_903431	USA/CA-QDX-4022/2021	2021-01-09	North America	USA	Quest Diagnostics	Quest Diagnostics	Rosenthal et al
EPI_ISL_903436	USA/CA-QDX-4031/2021	2021-01-09	North America	USA	Quest Diagnostics	Quest Diagnostics	Rosenthal et al
EPI_ISL_903441	USA/CA-QDX-4038/2021	2021-01-08	North America	USA	Quest Diagnostics	Quest Diagnostics	Rosenthal et al
EPI_ISL_903443	USA/CA-QDX-4040/2021	2021-01-08	North America	USA	Quest Diagnostics	Quest Diagnostics	Rosenthal et al
EPI_ISL_903446	USA/CA-QDX-4044/2021	2021-01-08	North America	USA	Quest Diagnostics	Quest Diagnostics	Rosenthal et al
EPI_ISL_903404	USA/CA-QDX-4045/2021	2021-01-08	North America	USA	Quest Diagnostics	Quest Diagnostics	Rosenthal et al
EPI_ISL_903447	USA/CA-QDX-4048/2021	2021-01-08	North America	USA	Quest Diagnostics	Quest Diagnostics	Rosenthal et al
EPI_ISL_903448	USA/CA-QDX-4051/2021	2021-01-09	North America	USA	Quest Diagnostics	Quest Diagnostics	Rosenthal et al
EPI_ISL_903449	USA/CA-QDX-4053/2021	2021-01-08	North America	USA	Quest Diagnostics	Quest Diagnostics	Rosenthal et al
EPI_ISL_903452	USA/CA-QDX-4057/2021	2021-01-09	North America	USA	Quest Diagnostics	Quest Diagnostics	Rosenthal et al
EPI_ISL_903453	USA/CA-QDX-4058/2021	2021-01-09	North America	USA	Quest Diagnostics	Quest Diagnostics	Rosenthal et al
EPI_ISL_903401	USA/CA-QDX-4062/2021	2021-01-09	North America	USA	Quest Diagnostics	Quest Diagnostics	Rosenthal et al
EPI_ISL_903457	USA/CA-QDX-4063/2021	2021-01-08	North America	USA	Quest Diagnostics	Quest Diagnostics	Rosenthal et al
EPI_ISL_904128	USA/CA-QDX-4065/2021	2021-01-07	North America	USA	Quest Diagnostics	Quest Diagnostics	Rosenthal et al
EPI_ISL_903459	USA/CA-QDX-4067/2021	2021-01-07	North America	USA	Quest Diagnostics	Quest Diagnostics	Rosenthal et al
EPI_ISL_903460	USA/CA-QDX-4069/2021	2021-01-09	North America	USA	Quest Diagnostics	Quest Diagnostics	Rosenthal et al
EPI_ISL_903464	USA/CA-QDX-4073/2021	2021-01-09	North America	USA	Quest Diagnostics	Quest Diagnostics	Rosenthal et al
EPI_ISL_903466	USA/CA-QDX-4076/2021	2021-01-08	North America	USA	Quest Diagnostics	Quest Diagnostics	Rosenthal et al
EPI_ISL_903469	USA/CA-QDX-4080/2021	2021-01-09	North America	USA	Quest Diagnostics	Quest Diagnostics	Rosenthal et al
EPI_ISL_903470	USA/CA-QDX-4081/2021	2021-01-08	North America	USA	Quest Diagnostics	Quest Diagnostics	Rosenthal et al
EPI_ISL_903472	USA/CA-QDX-4084/2021	2021-01-09	North America	USA	Quest Diagnostics	Quest Diagnostics	Rosenthal et al
EPI_ISL_903473	USA/CA-QDX-4085/2021	2021-01-07	North America	USA	Quest Diagnostics	Quest Diagnostics	Rosenthal et al
EPI_ISL_903474	USA/CA-QDX-4086/2021	2021-01-08	North America	USA	Quest Diagnostics	Quest Diagnostics	Rosenthal et al
EPI_ISL_903476	USA/CA-QDX-4091/2021	2021-01-08	North America	USA	Quest Diagnostics	Quest Diagnostics	Rosenthal et al
EPI_ISL_903478	USA/CA-QDX-4093/2021	2021-01-07	North America	USA	Quest Diagnostics	Quest Diagnostics	Rosenthal et al
EPI_ISL_903479	USA/CA-QDX-4094/2021	2021-01-08	North America	USA	Quest Diagnostics	Quest Diagnostics	Rosenthal et al
EPI_ISL_903480	USA/CA-QDX-4098/2021	2021-01-08	North America	USA	Quest Diagnostics	Quest Diagnostics	Rosenthal et al
EPI_ISL_903481	USA/CA-QDX-4101/2021	2021-01-09	North America	USA	Quest Diagnostics	Quest Diagnostics	Rosenthal et al
EPI_ISL_903402	USA/CA-QDX-4110/2021	2021-01-08	North America	USA	Quest Diagnostics	Quest Diagnostics	Rosenthal et al
EPI_ISL_903488	USA/CA-QDX-4111/2021	2021-01-08	North America	USA	Quest Diagnostics	Quest Diagnostics	Rosenthal et al
EPI_ISL_903489	USA/CA-QDX-4112/2021	2021-01-08	North America	USA	Quest Diagnostics	Quest Diagnostics	Rosenthal et al
EPI_ISL_903403	USA/CA-QDX-4116/2021	2021-01-08	North America	USA	Quest Diagnostics	Quest Diagnostics	Rosenthal et al
EPI_ISL_903491	USA/CA-QDX-4117/2021	2021-01-08	North America	USA	Quest Diagnostics	Quest Diagnostics	Rosenthal et al
EPI_ISL_903492	USA/CA-QDX-4118/2021	2021-01-08	North America	USA	Quest Diagnostics	Quest Diagnostics	Rosenthal et al
EPI_ISL_903493	USA/CA-QDX-4119/2021	2021-01-09	North America	USA	Quest Diagnostics	Quest Diagnostics	Rosenthal et al
EPI_ISL_903494	USA/CA-QDX-4121/2021	2021-01-09	North America	USA	Quest Diagnostics	Quest Diagnostics	Rosenthal et al
EPI_ISL_903496	USA/CA-QDX-4123/2021	2021-01-09	North America	USA	Quest Diagnostics	Quest Diagnostics	Rosenthal et al
EPI_ISL_903498	USA/CA-QDX-4125/2021	2021-01-07	North America	USA	Quest Diagnostics	Quest Diagnostics	Rosenthal et al
EPI_ISL_903501	USA/CA-QDX-4128/2021	2021-01-09	North America	USA	Quest Diagnostics	Quest Diagnostics	Rosenthal et al
EPI_ISL_903504	USA/CA-QDX-4132/2021	2021-01-06	North America	USA	Quest Diagnostics	Quest Diagnostics	Rosenthal et al
EPI_ISL_903507	USA/CA-QDX-4141/2021	2021-01-08	North America	USA	Quest Diagnostics	Quest Diagnostics	Rosenthal et al
EPI_ISL_903511	USA/CA-QDX-4147/2021	2021-01-09	North America	USA	Quest Diagnostics	Quest Diagnostics	Rosenthal et al
EPI_ISL_903512	USA/CA-QDX-4148/2021	2021-01-09	North America	USA	Quest Diagnostics	Quest Diagnostics	Rosenthal et al
EPI_ISL_903513	USA/CA-QDX-4149/2021	2021-01-09	North America	USA	Quest Diagnostics	Quest Diagnostics	Rosenthal et al
EPI_ISL_903515	USA/CA-QDX-4151/2021	2021-01-09	North America	USA	Quest Diagnostics	Quest Diagnostics	Rosenthal et al
EPI_ISL_904129	USA/CA-QDX-4152/2021	2021-01-09	North America	USA	Quest Diagnostics	Quest Diagnostics	Rosenthal et al
EPI_ISL_903518	USA/CA-QDX-4155/2021	2021-01-09	North America	USA	Quest Diagnostics	Quest Diagnostics	Rosenthal et al
EPI_ISL_903524	USA/CA-QDX-4166/2021	2021-01-09	North America	USA	Quest Diagnostics	Quest Diagnostics	Rosenthal et al
EPI_ISL_903525	USA/CA-QDX-4168/2021	2021-01-08	North America	USA	Quest Diagnostics	Quest Diagnostics	Rosenthal et al
EPI_ISL_915196	USA/CA-QDX-4169/2021	2021-01-13	North America	USA	Quest Diagnostics	Quest Diagnostics	Rosenthal et al
EPI_ISL_915199	USA/CA-QDX-4172/2021	2021-01-14	North America	USA	Quest Diagnostics	Quest Diagnostics	Rosenthal et al
EPI_ISL_915201	USA/CA-QDX-4174/2021	2021-01-14	North America	USA	Quest Diagnostics	Quest Diagnostics	Rosenthal et al
EPI_ISL_915202	USA/CA-QDX-4175/2021	2021-01-10	North America	USA	Quest Diagnostics	Quest Diagnostics	Rosenthal et al
EPI_ISL_915203	USA/CA-QDX-4176/2021	2021-01-13	North America	USA	Quest Diagnostics	Quest Diagnostics	Rosenthal et al
EPI_ISL_915207	USA/CA-QDX-4181/2021	2021-01-15	North America	USA	Quest Diagnostics	Quest Diagnostics	Rosenthal et al
EPI_ISL_915211	USA/CA-QDX-4189/2021	2021-01-15	North America	USA	Quest Diagnostics	Quest Diagnostics	Rosenthal et al
EPI_ISL_915212	USA/CA-QDX-4190/2021	2021-01-15	North America	USA	Quest Diagnostics	Quest Diagnostics	Rosenthal et al
EPI_ISL_915214	USA/CA-QDX-4192/2021	2021-01-14	North America	USA	Quest Diagnostics	Quest Diagnostics	Rosenthal et al
EPI_ISL_915215	USA/CA-QDX-4193/2021	2021-01-15	North America	USA	Quest Diagnostics	Quest Diagnostics	Rosenthal et al
EPI_ISL_915216	USA/CA-QDX-4199/2021	2021-01-12	North America	USA	Quest Diagnostics	Quest Diagnostics	Rosenthal et al
EPI_ISL_915217	USA/CA-QDX-4200/2021	2021-01-13	North America	USA	Quest Diagnostics	Quest Diagnostics	Rosenthal et al
EPI_ISL_915218	USA/CA-QDX-4201/2021	2021-01-13	North America	USA	Quest Diagnostics	Quest Diagnostics	Rosenthal et al
EPI_ISL_915219	USA/CA-QDX-4202/2021	2021-01-13	North America	USA	Quest Diagnostics	Quest Diagnostics	Rosenthal et al
EPI_ISL_915224	USA/CA-QDX-4209/2021	2021-01-15	North America	USA	Quest Diagnostics	Quest Diagnostics	Rosenthal et al
EPI_ISL_915226	USA/CA-QDX-4211/2021	2021-01-15	North America	USA	Quest Diagnostics	Quest Diagnostics	Rosenthal et al
EPI_ISL_915227	USA/CA-QDX-4212/2021	2021-01-15	North America	USA	Quest Diagnostics	Quest Diagnostics	Rosenthal et al
EPI_ISL_915228	USA/CA-QDX-4213/2021	2021-01-15	North America	USA	Quest Diagnostics	Quest Diagnostics	Rosenthal et al
EPI_ISL_915229	USA/CA-QDX-4214/2021	2021-01-14	North America	USA	Quest Diagnostics	Quest Diagnostics	Rosenthal et al
EPI_ISL_915233	USA/CA-QDX-4219/2021	2021-01-14	North America	USA	Quest Diagnostics	Quest Diagnostics	Rosenthal et al
EPI_ISL_915234	USA/CA-QDX-4220/2021	2021-01-16	North America	USA	Quest Diagnostics	Quest Diagnostics	Rosenthal et al
EPI_ISL_571156	USA/CA-QDX-423/2020	2020-03-18	North America	USA	Quest Diagnostics	Quest Diagnostics	Rosenthal et al
EPI_ISL_915235	USA/CA-QDX-4232/2021	2021-01-09	North America	USA	Quest Diagnostics	Quest Diagnostics	Rosenthal et al
EPI_ISL_915237	USA/CA-QDX-4234/2021	2021-01-10	North America	USA	Quest Diagnostics	Quest Diagnostics	Rosenthal et al
EPI_ISL_915238	USA/CA-QDX-4235/2021	2021-01-10	North America	USA	Quest Diagnostics	Quest Diagnostics	Rosenthal et al
EPI_ISL_915239	USA/CA-QDX-4236/2021	2021-01-10	North America	USA	Quest Diagnostics	Quest Diagnostics	Rosenthal et al
EPI_ISL_915240	USA/CA-QDX-4237/2021	2021-01-12	North America	USA	Quest Diagnostics	Quest Diagnostics	Rosenthal et al
EPI_ISL_915242	USA/CA-QDX-4239/2021	2021-01-12	North America	USA	Quest Diagnostics	Quest Diagnostics	Rosenthal et al
EPI_ISL_915243	USA/CA-QDX-4240/2021	2021-01-13	North America	USA	Quest Diagnostics	Quest Diagnostics	Rosenthal et al
EPI_ISL_915245	USA/CA-QDX-4242/2021	2021-01-13	North America	USA	Quest Diagnostics	Quest Diagnostics	Rosenthal et al
EPI_ISL_915248	USA/CA-QDX-4245/2021	2021-01-13	North America	USA	Quest Diagnostics	Quest Diagnostics	Rosenthal et al
EPI_ISL_915250	USA/CA-QDX-4247/2021	2021-01-13	North America	USA	Quest Diagnostics	Quest Diagnostics	Rosenthal et al
EPI_ISL_915251	USA/CA-QDX-4248/2021	2021-01-13	North America	USA	Quest Diagnostics	Quest Diagnostics	Rosenthal et al
EPI_ISL_915252	USA/CA-QDX-4249/2021	2021-01-13	North America	USA	Quest Diagnostics	Quest Diagnostics	Rosenthal et al
EPI_ISL_915253	USA/CA-QDX-4251/2021	2021-01-14	North America	USA	Quest Diagnostics	Quest Diagnostics	Rosenthal et al
EPI_ISL_915255	USA/CA-QDX-4257/2021	2021-01-14	North America	USA	Quest Diagnostics	Quest Diagnostics	Rosenthal et al
EPI_ISL_915256	USA/CA-QDX-4259/2021	2021-01-14	North America	USA	Quest Diagnostics	Quest Diagnostics	Rosenthal et al
EPI_ISL_915257	USA/CA-QDX-4260/2021	2021-01-14	North America	USA	Quest Diagnostics	Quest Diagnostics	Rosenthal et al
EPI_ISL_915258	USA/CA-QDX-4262/2021	2021-01-14	North America	USA	Quest Diagnostics	Quest Diagnostics	Rosenthal et al
EPI_ISL_915259	USA/CA-QDX-4263/2021	2021-01-14	North America	USA	Quest Diagnostics	Quest Diagnostics	Rosenthal et al
EPI_ISL_915261	USA/CA-QDX-4265/2021	2021-01-14	North America	USA	Quest Diagnostics	Quest Diagnostics	Rosenthal et al
EPI_ISL_915263	USA/CA-QDX-4268/2021	2021-01-14	North America	USA	Quest Diagnostics	Quest Diagnostics	Rosenthal et al
EPI_ISL_915268	USA/CA-QDX-4273/2021	2021-01-15	North America	USA	Quest Diagnostics	Quest Diagnostics	Rosenthal et al
EPI_ISL_915271	USA/CA-QDX-4276/2021	2021-01-15	North America	USA	Quest Diagnostics	Quest Diagnostics	Rosenthal et al
EPI_ISL_915272	USA/CA-QDX-4277/2021	2021-01-15	North America	USA	Quest Diagnostics	Quest Diagnostics	Rosenthal et al
EPI_ISL_915273	USA/CA-QDX-4278/2021	2021-01-15	North America	USA	Quest Diagnostics	Quest Diagnostics	Rosenthal et al
EPI_ISL_915274	USA/CA-QDX-4279/2021	2021-01-16	North America	USA	Quest Diagnostics	Quest Diagnostics	Rosenthal et al
EPI_ISL_915277	USA/CA-QDX-4284/2021	2021-01-14	North America	USA	Quest Diagnostics	Quest Diagnostics	Rosenthal et al
EPI_ISL_915280	USA/CA-QDX-4287/2021	2021-01-15	North America	USA	Quest Diagnostics	Quest Diagnostics	Rosenthal et al
EPI_ISL_915282	USA/CA-QDX-4289/2021	2021-01-15	North America	USA	Quest Diagnostics	Quest Diagnostics	Rosenthal et al
EPI_ISL_915284	USA/CA-QDX-4298/2021	2021-01-09	North America	USA	Quest Diagnostics	Quest Diagnostics	Rosenthal et al
EPI_ISL_915286	USA/CA-QDX-4300/2021	2021-01-10	North America	USA	Quest Diagnostics	Quest Diagnostics	Rosenthal et al
EPI_ISL_915287	USA/CA-QDX-4301/2021	2021-01-10	North America	USA	Quest Diagnostics	Quest Diagnostics	Rosenthal et al
EPI_ISL_915288	USA/CA-QDX-4302/2021	2021-01-10	North America	USA	Quest Diagnostics	Quest Diagnostics	Rosenthal et al
EPI_ISL_937123	USA/CA-QDX-4308/2021	2021-01-13	North America	USA	Quest Diagnostics	Quest Diagnostics	Rosenthal et al
EPI_ISL_915296	USA/CA-QDX-4312/2021	2021-01-14	North America	USA	Quest Diagnostics	Quest Diagnostics	Rosenthal et al
EPI_ISL_937124	USA/CA-QDX-4314/2021	2021-01-13	North America	USA	Quest Diagnostics	Quest Diagnostics	Rosenthal et al
EPI_ISL_937125	USA/CA-QDX-4315/2021	2021-01-13	North America	USA	Quest Diagnostics	Quest Diagnostics	Rosenthal et al
EPI_ISL_915298	USA/CA-QDX-4316/2021	2021-01-13	North America	USA	Quest Diagnostics	Quest Diagnostics	Rosenthal et al
EPI_ISL_915299	USA/CA-QDX-4318/2021	2021-01-14	North America	USA	Quest Diagnostics	Quest Diagnostics	Rosenthal et al
EPI_ISL_915302	USA/CA-QDX-4323/2021	2021-01-15	North America	USA	Quest Diagnostics	Quest Diagnostics	Rosenthal et al
EPI_ISL_915303	USA/CA-QDX-4324/2021	2021-01-14	North America	USA	Quest Diagnostics	Quest Diagnostics	Rosenthal et al
EPI_ISL_915305	USA/CA-QDX-4326/2021	2021-01-14	North America	USA	Quest Diagnostics	Quest Diagnostics	Rosenthal et al
EPI_ISL_915306	USA/CA-QDX-4328/2021	2021-01-15	North America	USA	Quest Diagnostics	Quest Diagnostics	Rosenthal et al
EPI_ISL_571158	USA/CA-QDX-433/2020	2020-03-21	North America	USA	Quest Diagnostics	Quest Diagnostics	Rosenthal et al
EPI_ISL_914890	USA/CA-QDX-4340/2021	2021-01-14	North America	USA	Quest Diagnostics	Quest Diagnostics	Rosenthal et al
EPI_ISL_925137	USA/CA-QDX-4341/2021	2021-01-14	North America	USA	Quest Diagnostics	Quest Diagnostics	Rosenthal et al
EPI_ISL_914893	USA/CA-QDX-4344/2021	2021-01-14	North America	USA	Quest Diagnostics	Quest Diagnostics	Rosenthal et al
EPI_ISL_914895	USA/CA-QDX-4347/2021	2021-01-14	North America	USA	Quest Diagnostics	Quest Diagnostics	Rosenthal et al
EPI_ISL_571160	USA/CA-QDX-435/2020	2020-03-20	North America	USA	Quest Diagnostics	Quest Diagnostics	Rosenthal et al
EPI_ISL_914897	USA/CA-QDX-4350/2021	2021-01-14	North America	USA	Quest Diagnostics	Quest Diagnostics	Rosenthal et al
EPI_ISL_914900	USA/CA-QDX-4353/2021	2021-01-14	North America	USA	Quest Diagnostics	Quest Diagnostics	Rosenthal et al
EPI_ISL_914902	USA/CA-QDX-4355/2021	2021-01-14	North America	USA	Quest Diagnostics	Quest Diagnostics	Rosenthal et al
EPI_ISL_914904	USA/CA-QDX-4357/2021	2021-01-14	North America	USA	Quest Diagnostics	Quest Diagnostics	Rosenthal et al
EPI_ISL_914905	USA/CA-QDX-4358/2021	2021-01-14	North America	USA	Quest Diagnostics	Quest Diagnostics	Rosenthal et al
EPI_ISL_914906	USA/CA-QDX-4359/2021	2021-01-13	North America	USA	Quest Diagnostics	Quest Diagnostics	Rosenthal et al
EPI_ISL_571161	USA/CA-QDX-436/2020	2020-03-22	North America	USA	Quest Diagnostics	Quest Diagnostics	Rosenthal et al
EPI_ISL_925138	USA/CA-QDX-4362/2021	2021-01-14	North America	USA	Quest Diagnostics	Quest Diagnostics	Rosenthal et al
EPI_ISL_914911	USA/CA-QDX-4365/2021	2021-01-14	North America	USA	Quest Diagnostics	Quest Diagnostics	Rosenthal et al
EPI_ISL_914914	USA/CA-QDX-4369/2021	2021-01-15	North America	USA	Quest Diagnostics	Quest Diagnostics	Rosenthal et al
EPI_ISL_571162	USA/CA-QDX-437/2020	2020-03-21	North America	USA	Quest Diagnostics	Quest Diagnostics	Rosenthal et al
EPI_ISL_914915	USA/CA-QDX-4370/2021	2021-01-14	North America	USA	Quest Diagnostics	Quest Diagnostics	Rosenthal et al
EPI_ISL_914918	USA/CA-QDX-4373/2021	2021-01-14	North America	USA	Quest Diagnostics	Quest Diagnostics	Rosenthal et al
EPI_ISL_914919	USA/CA-QDX-4374/2021	2021-01-14	North America	USA	Quest Diagnostics	Quest Diagnostics	Rosenthal et al
EPI_ISL_914928	USA/CA-QDX-4383/2021	2021-01-14	North America	USA	Quest Diagnostics	Quest Diagnostics	Rosenthal et al
EPI_ISL_914930	USA/CA-QDX-4385/2021	2021-01-14	North America	USA	Quest Diagnostics	Quest Diagnostics	Rosenthal et al
EPI_ISL_914932	USA/CA-QDX-4387/2021	2021-01-14	North America	USA	Quest Diagnostics	Quest Diagnostics	Rosenthal et al
EPI_ISL_914935	USA/CA-QDX-4390/2021	2021-01-14	North America	USA	Quest Diagnostics	Quest Diagnostics	Rosenthal et al
EPI_ISL_914936	USA/CA-QDX-4391/2021	2021-01-14	North America	USA	Quest Diagnostics	Quest Diagnostics	Rosenthal et al
EPI_ISL_914938	USA/CA-QDX-4393/2021	2021-01-14	North America	USA	Quest Diagnostics	Quest Diagnostics	Rosenthal et al
EPI_ISL_925140	USA/CA-QDX-4398/2021	2021-01-14	North America	USA	Quest Diagnostics	Quest Diagnostics	Rosenthal et al
EPI_ISL_1233902	USA/CA-QDX-4400/2021	2021-01-14	North America	USA	Infectious Diseases, Quest Diagnostics	Infectious Diseases, Quest Diagnostics	Rosenthal et al
EPI_ISL_914946	USA/CA-QDX-4403/2021	2021-01-14	North America	USA	Quest Diagnostics	Quest Diagnostics	Rosenthal et al
EPI_ISL_914948	USA/CA-QDX-4405/2021	2021-01-14	North America	USA	Quest Diagnostics	Quest Diagnostics	Rosenthal et al
EPI_ISL_1233903	USA/CA-QDX-4408/2021	2021-01-14	North America	USA	Infectious Diseases, Quest Diagnostics	Infectious Diseases, Quest Diagnostics	Rosenthal et al
EPI_ISL_914952	USA/CA-QDX-4410/2021	2021-01-13	North America	USA	Quest Diagnostics	Quest Diagnostics	Rosenthal et al
EPI_ISL_914954	USA/CA-QDX-4412/2021	2021-01-14	North America	USA	Quest Diagnostics	Quest Diagnostics	Rosenthal et al
EPI_ISL_914956	USA/CA-QDX-4414/2021	2021-01-14	North America	USA	Quest Diagnostics	Quest Diagnostics	Rosenthal et al
EPI_ISL_914959	USA/CA-QDX-4418/2021	2021-01-14	North America	USA	Quest Diagnostics	Quest Diagnostics	Rosenthal et al
EPI_ISL_571164	USA/CA-QDX-442/2020	2020-03-22	North America	USA	Quest Diagnostics	Quest Diagnostics	Rosenthal et al
EPI_ISL_914962	USA/CA-QDX-4421/2021	2021-01-14	North America	USA	Quest Diagnostics	Quest Diagnostics	Rosenthal et al
EPI_ISL_914963	USA/CA-QDX-4422/2021	2021-01-14	North America	USA	Quest Diagnostics	Quest Diagnostics	Rosenthal et al
EPI_ISL_914965	USA/CA-QDX-4424/2021	2021-01-14	North America	USA	Quest Diagnostics	Quest Diagnostics	Rosenthal et al
EPI_ISL_914967	USA/CA-QDX-4426/2021	2021-01-14	North America	USA	Quest Diagnostics	Quest Diagnostics	Rosenthal et al
EPI_ISL_914969	USA/CA-QDX-4428/2021	2021-01-14	North America	USA	Quest Diagnostics	Quest Diagnostics	Rosenthal et al
EPI_ISL_571165	USA/CA-QDX-443/2020	2020-03-21	North America	USA	Quest Diagnostics	Quest Diagnostics	Rosenthal et al
EPI_ISL_571166	USA/CA-QDX-444/2020	2020-03-22	North America	USA	Quest Diagnostics	Quest Diagnostics	Rosenthal et al
EPI_ISL_571167	USA/CA-QDX-445/2020	2020-03-21	North America	USA	Quest Diagnostics	Quest Diagnostics	Rosenthal et al
EPI_ISL_571168	USA/CA-QDX-446/2020	2020-03-22	North America	USA	Quest Diagnostics	Quest Diagnostics	Rosenthal et al
EPI_ISL_571169	USA/CA-QDX-447/2020	2020-03-22	North America	USA	Quest Diagnostics	Quest Diagnostics	Rosenthal et al
EPI_ISL_937027	USA/CA-QDX-4479/2020	2020-08-13	North America	USA	Quest Diagnostics	Quest Diagnostics	Rosenthal et al
EPI_ISL_937029	USA/CA-QDX-4488/2020	2020-09-09	North America	USA	Quest Diagnostics	Quest Diagnostics	Rosenthal et al
EPI_ISL_937030	USA/CA-QDX-4489/2020	2020-09-10	North America	USA	Quest Diagnostics	Quest Diagnostics	Rosenthal et al
EPI_ISL_571171	USA/CA-QDX-449/2020	2020-03-21	North America	USA	Quest Diagnostics	Quest Diagnostics	Rosenthal et al
EPI_ISL_937031	USA/CA-QDX-4490/2020	2020-09-10	North America	USA	Quest Diagnostics	Quest Diagnostics	Rosenthal et al
EPI_ISL_937032	USA/CA-QDX-4494/2020	2020-09-01	North America	USA	Quest Diagnostics	Quest Diagnostics	Rosenthal et al
EPI_ISL_467834	USA/CA-QDX-45/2020	2020-03-15	North America	USA	Quest Diagnostics	Quest Diagnostics	Anderson et al
EPI_ISL_571172	USA/CA-QDX-450/2020	2020-03-21	North America	USA	Quest Diagnostics	Quest Diagnostics	Rosenthal et al
EPI_ISL_937033	USA/CA-QDX-4517/2020	2020-10-03	North America	USA	Quest Diagnostics	Quest Diagnostics	Rosenthal et al
EPI_ISL_937034	USA/CA-QDX-4518/2020	2020-09-23	North America	USA	Quest Diagnostics	Quest Diagnostics	Rosenthal et al
EPI_ISL_571174	USA/CA-QDX-452/2020	2020-03-22	North America	USA	Quest Diagnostics	Quest Diagnostics	Rosenthal et al
EPI_ISL_571175	USA/CA-QDX-453/2020	2020-03-23	North America	USA	Quest Diagnostics	Quest Diagnostics	Rosenthal et al
EPI_ISL_467835	USA/CA-QDX-46/2020	2020-03-16	North America	USA	Quest Diagnostics	Quest Diagnostics	Anderson et al
EPI_ISL_571176	USA/CA-QDX-513/2020	2020-03-27	North America	USA	Quest Diagnostics	Quest Diagnostics	Rosenthal et al
EPI_ISL_571177	USA/CA-QDX-514/2020	2020-03-26	North America	USA	Quest Diagnostics	Quest Diagnostics	Rosenthal et al
EPI_ISL_571268	USA/CA-QDX-545/2020	2020-03-18	North America	USA	Quest Diagnostics	Quest Diagnostics	Rosenthal et al
EPI_ISL_571269	USA/CA-QDX-546/2020	2020-03-19	North America	USA	Quest Diagnostics	Quest Diagnostics	Rosenthal et al
EPI_ISL_571270	USA/CA-QDX-547/2020	2020-03-18	North America	USA	Quest Diagnostics	Quest Diagnostics	Rosenthal et al
EPI_ISL_571271	USA/CA-QDX-548/2020	2020-03-20	North America	USA	Quest Diagnostics	Quest Diagnostics	Rosenthal et al
EPI_ISL_571272	USA/CA-QDX-549/2020	2020-03-19	North America	USA	Quest Diagnostics	Quest Diagnostics	Rosenthal et al
EPI_ISL_571273	USA/CA-QDX-550/2020	2020-03-19	North America	USA	Quest Diagnostics	Quest Diagnostics	Rosenthal et al
EPI_ISL_571275	USA/CA-QDX-552/2020	2020-03-19	North America	USA	Quest Diagnostics	Quest Diagnostics	Rosenthal et al
EPI_ISL_571276	USA/CA-QDX-553/2020	2020-03-19	North America	USA	Quest Diagnostics	Quest Diagnostics	Rosenthal et al
EPI_ISL_571278	USA/CA-QDX-556/2020	2020-03-19	North America	USA	Quest Diagnostics	Quest Diagnostics	Rosenthal et al
EPI_ISL_571279	USA/CA-QDX-557/2020	2020-03-19	North America	USA	Quest Diagnostics	Quest Diagnostics	Rosenthal et al
EPI_ISL_571280	USA/CA-QDX-572/2020	2020-03-19	North America	USA	Quest Diagnostics	Quest Diagnostics	Rosenthal et al
EPI_ISL_571281	USA/CA-QDX-583/2020	2020-03-19	North America	USA	Quest Diagnostics	Quest Diagnostics	Rosenthal et al
EPI_ISL_571283	USA/CA-QDX-659/2020	2020-03-22	North America	USA	Quest Diagnostics	Quest Diagnostics	Rosenthal et al
EPI_ISL_571284	USA/CA-QDX-661/2020	2020-03-24	North America	USA	Quest Diagnostics	Quest Diagnostics	Rosenthal et al
EPI_ISL_571285	USA/CA-QDX-662/2020	2020-03-24	North America	USA	Quest Diagnostics	Quest Diagnostics	Rosenthal et al
EPI_ISL_571411	USA/CA-QDX-692/2020	2020-03-20	North America	USA	Quest Diagnostics	Quest Diagnostics	Rosenthal et al
EPI_ISL_571412	USA/CA-QDX-693/2020	2020-03-20	North America	USA	Quest Diagnostics	Quest Diagnostics	Rosenthal et al
EPI_ISL_571413	USA/CA-QDX-694/2020	2020-03-20	North America	USA	Quest Diagnostics	Quest Diagnostics	Rosenthal et al
EPI_ISL_571416	USA/CA-QDX-697/2020	2020-03-20	North America	USA	Quest Diagnostics	Quest Diagnostics	Rosenthal et al
EPI_ISL_571417	USA/CA-QDX-698/2020	2020-03-20	North America	USA	Quest Diagnostics	Quest Diagnostics	Rosenthal et al
EPI_ISL_571418	USA/CA-QDX-699/2020	2020-03-20	North America	USA	Quest Diagnostics	Quest Diagnostics	Rosenthal et al
EPI_ISL_571419	USA/CA-QDX-702/2020	2020-03-20	North America	USA	Quest Diagnostics	Quest Diagnostics	Rosenthal et al
EPI_ISL_571421	USA/CA-QDX-704/2020	2020-03-20	North America	USA	Quest Diagnostics	Quest Diagnostics	Rosenthal et al
EPI_ISL_571423	USA/CA-QDX-706/2020	2020-03-20	North America	USA	Quest Diagnostics	Quest Diagnostics	Rosenthal et al
EPI_ISL_571484	USA/CA-QDX-774/2020	2020-03-20	North America	USA	Quest Diagnostics	Quest Diagnostics	Rosenthal et al
EPI_ISL_571486	USA/CA-QDX-776/2020	2020-03-20	North America	USA	Quest Diagnostics	Quest Diagnostics	Rosenthal et al
EPI_ISL_571487	USA/CA-QDX-781/2020	2020-03-21	North America	USA	Quest Diagnostics	Quest Diagnostics	Rosenthal et al
EPI_ISL_467843	USA/CA-QDX-79/2020	2020-03-15	North America	USA	Quest Diagnostics	Quest Diagnostics	Anderson et al
EPI_ISL_571488	USA/CA-QDX-794/2020	2020-03-21	North America	USA	Quest Diagnostics	Quest Diagnostics	Rosenthal et al
EPI_ISL_571489	USA/CA-QDX-795/2020	2020-03-21	North America	USA	Quest Diagnostics	Quest Diagnostics	Rosenthal et al
EPI_ISL_571490	USA/CA-QDX-796/2020	2020-03-23	North America	USA	Quest Diagnostics	Quest Diagnostics	Rosenthal et al
EPI_ISL_571491	USA/CA-QDX-797/2020	2020-03-22	North America	USA	Quest Diagnostics	Quest Diagnostics	Rosenthal et al
EPI_ISL_571492	USA/CA-QDX-799/2020	2020-03-22	North America	USA	Quest Diagnostics	Quest Diagnostics	Rosenthal et al
EPI_ISL_571493	USA/CA-QDX-800/2020	2020-03-23	North America	USA	Quest Diagnostics	Quest Diagnostics	Rosenthal et al
EPI_ISL_571494	USA/CA-QDX-801/2020	2020-03-22	North America	USA	Quest Diagnostics	Quest Diagnostics	Rosenthal et al
EPI_ISL_571495	USA/CA-QDX-802/2020	2020-03-21	North America	USA	Quest Diagnostics	Quest Diagnostics	Rosenthal et al
EPI_ISL_571496	USA/CA-QDX-803/2020	2020-03-21	North America	USA	Quest Diagnostics	Quest Diagnostics	Rosenthal et al
EPI_ISL_571497	USA/CA-QDX-804/2020	2020-03-23	North America	USA	Quest Diagnostics	Quest Diagnostics	Rosenthal et al
EPI_ISL_571498	USA/CA-QDX-805/2020	2020-03-22	North America	USA	Quest Diagnostics	Quest Diagnostics	Rosenthal et al
EPI_ISL_571499	USA/CA-QDX-806/2020	2020-03-23	North America	USA	Quest Diagnostics	Quest Diagnostics	Rosenthal et al
EPI_ISL_571501	USA/CA-QDX-808/2020	2020-03-23	North America	USA	Quest Diagnostics	Quest Diagnostics	Rosenthal et al
EPI_ISL_571502	USA/CA-QDX-809/2020	2020-03-23	North America	USA	Quest Diagnostics	Quest Diagnostics	Rosenthal et al
EPI_ISL_571503	USA/CA-QDX-810/2020	2020-03-23	North America	USA	Quest Diagnostics	Quest Diagnostics	Rosenthal et al
EPI_ISL_571504	USA/CA-QDX-811/2020	2020-03-23	North America	USA	Quest Diagnostics	Quest Diagnostics	Rosenthal et al
EPI_ISL_571505	USA/CA-QDX-814/2020	2020-03-23	North America	USA	Quest Diagnostics	Quest Diagnostics	Rosenthal et al
EPI_ISL_571506	USA/CA-QDX-815/2020	2020-03-23	North America	USA	Quest Diagnostics	Quest Diagnostics	Rosenthal et al
EPI_ISL_468564	USA/CA-QDX-83/2020	2020-03-13	North America	USA	Quest Diagnostics	Quest Diagnostics	Anderson et al
EPI_ISL_468565	USA/CA-QDX-84/2020	2020-03-13	North America	USA	Quest Diagnostics	Quest Diagnostics	Anderson et al
EPI_ISL_468566	USA/CA-QDX-86/2020	2020-03-13	North America	USA	Quest Diagnostics	Quest Diagnostics	Anderson et al
EPI_ISL_571573	USA/CA-QDX-874/2020	2020-03-16	North America	USA	Quest Diagnostics	Quest Diagnostics	Rosenthal et al
EPI_ISL_571574	USA/CA-QDX-915/2020	2020-03-23	North America	USA	Quest Diagnostics	Quest Diagnostics	Rosenthal et al
EPI_ISL_571575	USA/CA-QDX-916/2020	2020-03-23	North America	USA	Quest Diagnostics	Quest Diagnostics	Rosenthal et al
EPI_ISL_468567	USA/CA-QDX-92/2020	2020-03-13	North America	USA	Quest Diagnostics	Quest Diagnostics	Anderson et al
EPI_ISL_571576	USA/CA-QDX-920/2020	2020-03-22	North America	USA	Quest Diagnostics	Quest Diagnostics	Rosenthal et al
EPI_ISL_571577	USA/CA-QDX-921/2020	2020-03-23	North America	USA	Quest Diagnostics	Quest Diagnostics	Rosenthal et al
EPI_ISL_571578	USA/CA-QDX-922/2020	2020-03-23	North America	USA	Quest Diagnostics	Quest Diagnostics	Rosenthal et al
EPI_ISL_571579	USA/CA-QDX-923/2020	2020-03-23	North America	USA	Quest Diagnostics	Quest Diagnostics	Rosenthal et al
EPI_ISL_571580	USA/CA-QDX-924/2020	2020-03-23	North America	USA	Quest Diagnostics	Quest Diagnostics	Rosenthal et al
EPI_ISL_571581	USA/CA-QDX-929/2020	2020-03-23	North America	USA	Quest Diagnostics	Quest Diagnostics	Rosenthal et al
EPI_ISL_571582	USA/CA-QDX-936/2020	2020-03-24	North America	USA	Quest Diagnostics	Quest Diagnostics	Rosenthal et al
EPI_ISL_571583	USA/CA-QDX-938/2020	2020-03-24	North America	USA	Quest Diagnostics	Quest Diagnostics	Rosenthal et al
EPI_ISL_571584	USA/CA-QDX-939/2020	2020-03-23	North America	USA	Quest Diagnostics	Quest Diagnostics	Rosenthal et al
EPI_ISL_571585	USA/CA-QDX-940/2020	2020-03-23	North America	USA	Quest Diagnostics	Quest Diagnostics	Rosenthal et al
EPI_ISL_571586	USA/CA-QDX-941/2020	2020-03-23	North America	USA	Quest Diagnostics	Quest Diagnostics	Rosenthal et al
EPI_ISL_571588	USA/CA-QDX-944/2020	2020-03-24	North America	USA	Quest Diagnostics	Quest Diagnostics	Rosenthal et al
EPI_ISL_571590	USA/CA-QDX-946/2020	2020-03-24	North America	USA	Quest Diagnostics	Quest Diagnostics	Rosenthal et al
EPI_ISL_571591	USA/CA-QDX-948/2020	2020-03-24	North America	USA	Quest Diagnostics	Quest Diagnostics	Rosenthal et al
EPI_ISL_468568	USA/CA-QDX-97/2020	2020-03-13	North America	USA	Quest Diagnostics	Quest Diagnostics	Anderson et al
EPI_ISL_468569	USA/CA-QDX-98/2020	2020-03-13	North America	USA	Quest Diagnostics	Quest Diagnostics	Anderson et al
EPI_ISL_468570	USA/CA-QDX-99/2020	2020-03-13	North America	USA	Quest Diagnostics	Quest Diagnostics	Anderson et al
EPI_ISL_490210	USA/CA-QRTP-Donor1/2020	2020-04-01	North America	USA	Quest Diagnostics	Q Squared Solutions - QRTP facility	Victor J Weigman et al
EPI_ISL_490216	USA/CA-QRTP-Donor10/2020	2020-04-01	North America	USA	Quest Diagnostics	Q Squared Solutions - QRTP facility	Victor J Weigman et al
EPI_ISL_490217	USA/CA-QRTP-Donor13/2020	2020-04-01	North America	USA	Quest Diagnostics	Q Squared Solutions - QRTP facility	Victor J Weigman et al
EPI_ISL_490218	USA/CA-QRTP-Donor14/2020	2020-04-01	North America	USA	Quest Diagnostics	Q Squared Solutions - QRTP facility	Victor J Weigman et al
EPI_ISL_490219	USA/CA-QRTP-Donor15/2020	2020-04-01	North America	USA	Quest Diagnostics	Q Squared Solutions - QRTP facility	Victor J Weigman et al
EPI_ISL_490220	USA/CA-QRTP-Donor17/2020	2020-04-01	North America	USA	Quest Diagnostics	Q Squared Solutions - QRTP facility	Victor J Weigman et al
EPI_ISL_490221	USA/CA-QRTP-Donor18/2020	2020-04-01	North America	USA	Quest Diagnostics	Q Squared Solutions - QRTP facility	Victor J Weigman et al
EPI_ISL_490211	USA/CA-QRTP-Donor2/2020	2020-04-01	North America	USA	Quest Diagnostics	Q Squared Solutions - QRTP facility	Victor J Weigman et al
EPI_ISL_490222	USA/CA-QRTP-Donor20/2020	2020-04-01	North America	USA	Quest Diagnostics	Q Squared Solutions - QRTP facility	Victor J Weigman et al
EPI_ISL_490223	USA/CA-QRTP-Donor21/2020	2020-04-01	North America	USA	Quest Diagnostics	Q Squared Solutions - QRTP facility	Victor J Weigman et al
EPI_ISL_490212	USA/CA-QRTP-Donor3/2020	2020-04-01	North America	USA	Quest Diagnostics	Q Squared Solutions - QRTP facility	Victor J Weigman et al
EPI_ISL_490213	USA/CA-QRTP-Donor4/2020	2020-04-01	North America	USA	Quest Diagnostics	Q Squared Solutions - QRTP facility	Victor J Weigman et al
EPI_ISL_490214	USA/CA-QRTP-Donor5/2020	2020-04-01	North America	USA	Quest Diagnostics	Q Squared Solutions - QRTP facility	Victor J Weigman et al
EPI_ISL_490215	USA/CA-QRTP-Donor6/2020	2020-04-01	North America	USA	Quest Diagnostics	Q Squared Solutions - QRTP facility	Victor J Weigman et al
EPI_ISL_1232127	USA/CA-RD622-CV0058/2021	2021-02-25	North America	USA	Fulgent Genetics	Fulgent Genetics	Harry Gao et al
EPI_ISL_1232137	USA/CA-RD622-CV0063/2021	2021-02-25	North America	USA	Fulgent Genetics	Fulgent Genetics	Harry Gao et al
EPI_ISL_1232128	USA/CA-RD624-CV0058/2021	2021-02-25	North America	USA	Fulgent Genetics	Fulgent Genetics	Harry Gao et al
EPI_ISL_1232138	USA/CA-RD624-CV0063/2021	2021-02-25	North America	USA	Fulgent Genetics	Fulgent Genetics	Harry Gao et al
EPI_ISL_1231886	USA/CA-RD625-CV0010/2021	2021-03-01	North America	USA	Fulgent Genetics	Fulgent Genetics	Harry Gao et al
EPI_ISL_1231888	USA/CA-RD625-CV0012/2021	2021-03-01	North America	USA	Fulgent Genetics	Fulgent Genetics	Harry Gao et al
EPI_ISL_1231894	USA/CA-RD625-CV0023/2021	2021-03-01	North America	USA	Fulgent Genetics	Fulgent Genetics	Harry Gao et al
EPI_ISL_1231907	USA/CA-RD625-CV0039/2021	2021-03-01	North America	USA	Fulgent Genetics	Fulgent Genetics	Harry Gao et al
EPI_ISL_1231910	USA/CA-RD625-CV0042/2021	2021-03-01	North America	USA	Fulgent Genetics	Fulgent Genetics	Harry Gao et al
EPI_ISL_1231913	USA/CA-RD625-CV0047/2021	2021-03-01	North America	USA	Fulgent Genetics	Fulgent Genetics	Harry Gao et al
EPI_ISL_1231884	USA/CA-RD625-CV006/2021	2021-03-01	North America	USA	Fulgent Genetics	Fulgent Genetics	Harry Gao et al
EPI_ISL_1231885	USA/CA-RD625-CV009/2021	2021-03-01	North America	USA	Fulgent Genetics	Fulgent Genetics	Harry Gao et al
EPI_ISL_1231856	USA/CA-RD626-CV005/2021	2021-03-01	North America	USA	Fulgent Genetics	Fulgent Genetics	Harry Gao et al
EPI_ISL_497341	USA/CA-S1920/2020	2020-06-03	North America	USA	Washington State Department of Health	Seattle Flu Study	Deborah A. Nickerson et al
EPI_ISL_806543	USA/CA-SC-20002/2020	2020-08-31	North America	USA	Santa Clara County Public Health Laboratory	Santa Clara County Public Health Laboratory	Santa Clara Co Public Health Department et al
EPI_ISL_812119	USA/CA-SC-20003/2020	2020-08-26	North America	USA	Santa Clara County Public Health Laboratory	Santa Clara County Public Health Laboratory	Santa Clara County Public Health Department et al
EPI_ISL_812120	USA/CA-SC-20004/2020	2020-08-29	North America	USA	Santa Clara County Public Health Laboratory	Santa Clara County Public Health Laboratory	Santa Clara County Public Health Department et al
EPI_ISL_806545	USA/CA-SC-20006/2020	2020-08-26	North America	USA	Santa Clara County Public Health Laboratory	Santa Clara County Public Health Laboratory	Santa CLara County Public Health Department et al
EPI_ISL_812115	USA/CA-SC-20007/2020	2020-08-26	North America	USA	Santa Clara County Public Health Laboratory	Santa Clara County Public Health Laboratory	Santa Clara County Public Health Department et al
EPI_ISL_812121	USA/CA-SC-20010/2020	2020-09-27	North America	USA	Santa Clara County Public Health Laboratory	Santa Clara County Public Health Laboratory	Santa Clara County Public Health Department et al
EPI_ISL_812350	USA/CA-SC-20026/2020	2020-12-02	North America	USA	Santa Clara County Public Health Laboratory	Santa Clara County Public Health Laboratory	Santa Clara County Public Health Department et al
EPI_ISL_831648	USA/CA-SC-20041/2020	2020-12-10	North America	USA	Santa Clara County Public Health Laboratory	Santa Clara County Public Health Laboratory	Santa Clara County Public Health Department et al
EPI_ISL_831662	USA/CA-SC-20049/2020	2020-12-02	North America	USA	Santa Clara County Public Health Laboratory	Santa Clara County Public Health Laboratory	Santa Clara County Public Health Department et al
EPI_ISL_831687	USA/CA-SC-20057/2020	2020-12-08	North America	USA	Santa Clara County Public Health Laboratory	Santa Clara County Public Health Laboratory	Santa Clara County Public Health Department et al
EPI_ISL_831893	USA/CA-SC-20058/2020	2020-12-08	North America	USA	Santa Clara County Public Health Laboratory	Santa Clara County Public Health Laboratory	Santa Clara County Public Health Department et al
EPI_ISL_831894	USA/CA-SC-20059/2020	2020-12-10	North America	USA	Santa Clara County Public Health Laboratory	Santa Clara County Public Health Laboratory	Santa Clara County Public Health Department et al
EPI_ISL_831895	USA/CA-SC-20060/2020	2020-12-10	North America	USA	Santa Clara County Public Health Laboratory	Santa Clara County Public Health Laboratory	Santa Clara County Public Health Department et al
EPI_ISL_831897	USA/CA-SC-20064/2020	2020-12-08	North America	USA	Santa Clara County Public Health Laboratory	Santa Clara County Public Health Laboratory	Santa Clara County Public Health Department et al
EPI_ISL_831899	USA/CA-SC-20065/2020	2020-12-08	North America	USA	Santa Clara County Public Health Laboratory	Santa Clara County Public Health Laboratory	Santa Clara County Public Health Department et al
EPI_ISL_832404	USA/CA-SC-20066/2020	2020-12-05	North America	USA	Santa Clara County Public Health Laboratory	Santa Clara County Public Health Laboratory	Santa Clara County Public Health Department et al
EPI_ISL_832403	USA/CA-SC-20067/2020	2020-12-09	North America	USA	Santa Clara County Public Health Laboratory	Santa Clara County Public Health Laboratory	Santa Clara County Public Health Department et al
EPI_ISL_832402	USA/CA-SC-20071/2020	2020-12-08	North America	USA	Santa Clara County Public Health Laboratory	Santa Clara County Public Health Laboratory	Santa Clara County Public Health Department et al
EPI_ISL_832401	USA/CA-SC-20073/2020	2020-12-12	North America	USA	Santa Clara County Public Health Laboratory	Santa Clara County Public Health Laboratory	Santa Clara County Public Health Department et al
EPI_ISL_832400	USA/CA-SC-20074/2020	2020-12-12	North America	USA	Santa Clara County Public Health Laboratory	Santa Clara County Public Health Laboratory	Santa Clara County Public Health Department et al
EPI_ISL_832399	USA/CA-SC-20075/2020	2020-12-12	North America	USA	Santa Clara County Public Health Laboratory	Santa Clara County Public Health Laboratory	Santa Clara County Public Health Department et al
EPI_ISL_832398	USA/CA-SC-20076/2020	2020-12-11	North America	USA	Santa Clara County Public Health Laboratory	Santa Clara County Public Health Laboratory	Santa Clara County Public Health Department et al
EPI_ISL_832396	USA/CA-SC-20081/2020	2020-12-14	North America	USA	Santa Clara County Public Health Laboratory	Santa Clara County Public Health Laboratory	Santa Clara County Public Health Department et al
EPI_ISL_832395	USA/CA-SC-20082/2020	2020-12-14	North America	USA	Santa Clara County Public Health Laboratory	Santa Clara County Public Health Laboratory	Santa Clara County Public Health Department et al
EPI_ISL_832394	USA/CA-SC-20083/2020	2020-12-14	North America	USA	Santa Clara County Public Health Laboratory	Santa Clara County Public Health Laboratory	Santa Clara County Public Health Department et al
EPI_ISL_832391	USA/CA-SC-20090/2020	2020-12-12	North America	USA	Santa Clara County Public Health Laboratory	Santa Clara County Public Health Laboratory	Santa Clara County Public Health Department et al
EPI_ISL_832388	USA/CA-SC-20095/2020	2020-12-17	North America	USA	Santa Clara County Public Health Laboratory	Santa Clara County Public Health Laboratory	Santa Clara County Public Health Department et al
EPI_ISL_832383	USA/CA-SC-20100/2020	2020-12-11	North America	USA	Santa Clara County Public Health Laboratory	Santa Clara County Public Health Laboratory	Santa Clara County Public Health Department et al
EPI_ISL_832090	USA/CA-SC-210002/2021	2021-01-02	North America	USA	Santa Clara County Public Health Laboratory	Santa Clara County Public Health Laboratory	Santa Clara County Public Health Department et al
EPI_ISL_832081	USA/CA-SC-210003/2020	2020-12-31	North America	USA	Santa Clara County Public Health Laboratory	Santa Clara County Public Health Laboratory	Santa Clara County Public Health Department et al
EPI_ISL_832079	USA/CA-SC-210005/2020	2020-12-30	North America	USA	Santa Clara County Public Health Laboratory	Santa Clara County Public Health Laboratory	Santa Clara County Public Health Department et al
EPI_ISL_832075	USA/CA-SC-210009/2020	2020-12-21	North America	USA	Santa Clara County Public Health Laboratory	Santa Clara County Public Health Laboratory	Santa Clara County Public Health Department et al
EPI_ISL_832097	USA/CA-SC-210027/2021	2021-01-06	North America	USA	Santa Clara County Public Health Laboratory	Santa Clara County Public Health Laboratory	Santa Clara County Public Health Department et al
EPI_ISL_1081192	USA/CA-SC-210030/2020	2020-12-17	North America	USA	Santa Clara County Public Health Laboratory	Santa Clara County Public Health Laboratory	Santa Clara County Public Health Department et al
EPI_ISL_884299	USA/CA-SC-210040/2021	2021-01-07	North America	USA	Santa Clara County Public Health Laboratory	Santa Clara County Public Health Laboratory	Santa Clara County Public Health Department et al
EPI_ISL_884300	USA/CA-SC-210041/2021	2021-01-07	North America	USA	Santa Clara County Public Health Laboratory	Santa Clara County Public Health Laboratory	Santa Clara County Public Health Department et al
EPI_ISL_884301	USA/CA-SC-210042/2021	2021-01-05	North America	USA	Santa Clara County Public Health Laboratory	Santa Clara County Public Health Laboratory	Santa Clara County Public Health Department et al
EPI_ISL_884302	USA/CA-SC-210043/2021	2021-01-06	North America	USA	Santa Clara County Public Health Laboratory	Santa Clara County Public Health Laboratory	Santa Clara County Public Health Department et al
EPI_ISL_902730	USA/CA-SC-210046/2021	2021-01-19	North America	USA	Santa Clara County Public Health Laboratory	Santa Clara County Public Health Laboratory	Santa Clara County Public Health Department et al
EPI_ISL_902731	USA/CA-SC-210047/2021	2021-01-19	North America	USA	Santa Clara County Public Health Laboratory	Santa Clara County Public Health Laboratory	Santa Clara County Public Health Department et al
EPI_ISL_902732	USA/CA-SC-210048/2021	2021-01-20	North America	USA	Santa Clara County Public Health Laboratory	Santa Clara County Public Health Laboratory	Santa Clara County Public Health Department et al
EPI_ISL_902733	USA/CA-SC-210049/2021	2021-01-19	North America	USA	Santa Clara County Public Health Laboratory	Santa Clara County Public Health Laboratory	Santa Clara County Public Health Department et al
EPI_ISL_902734	USA/CA-SC-210050/2021	2021-01-20	North America	USA	Santa Clara County Public Health Laboratory	Santa Clara County Public Health Laboratory	Santa Clara County Public Health Department et al
EPI_ISL_914638	USA/CA-SC-210051/2021	2021-01-20	North America	USA	Santa Clara County Public Health Laboratory	Santa Clara County Public Health Laboratory	Santa Clara County Public Health Department et al
EPI_ISL_914639	USA/CA-SC-210052/2021	2021-01-20	North America	USA	Santa Clara County Public Health Laboratory	Santa Clara County Public Health Laboratory	Santa Clara County Public Health Department et al
EPI_ISL_914641	USA/CA-SC-210054/2021	2021-01-06	North America	USA	Santa Clara County Public Health Laboratory	Santa Clara County Public Health Laboratory	Santa Clara County Public Health Department et al
EPI_ISL_914642	USA/CA-SC-210056/2021	2021-01-17	North America	USA	Santa Clara County Public Health Laboratory	Santa Clara County Public Health Laboratory	Santa Clara County Public Health Department et al
EPI_ISL_914643	USA/CA-SC-210058/2021	2021-01-23	North America	USA	Santa Clara County Public Health Laboratory	Santa Clara County Public Health Laboratory	Santa Clara County Public Health Department et al
EPI_ISL_914646	USA/CA-SC-210070/2020	2020-12-23	North America	USA	Santa Clara County Public Health Laboratory	Santa Clara County Public Health Laboratory	Santa Clara County Public Health Department et al
EPI_ISL_1009664	USA/CA-SC-210111/2021	2021-02-06	North America	USA	Santa Clara County Public Health Laboratory	Santa Clara County Public Health Laboratory	Santa Clara County Public Health Department et al
EPI_ISL_1001005	USA/CA-SC-210112/2021	2021-02-03	North America	USA	Santa Clara County Public Health Laboratory	Santa Clara County Public Health Laboratory	Santa Clara County Public Health Department et al
EPI_ISL_1001006	USA/CA-SC-210113/2021	2021-02-03	North America	USA	Santa Clara County Public Health Laboratory	Santa Clara County Public Health Laboratory	Santa Clara County Public Health Department et al
EPI_ISL_1001008	USA/CA-SC-210115/2021	2021-02-03	North America	USA	Santa Clara County Public Health Laboratory	Santa Clara County Public Health Laboratory	Santa Clara County Public Health Department et al
EPI_ISL_1001009	USA/CA-SC-210116/2021	2021-02-03	North America	USA	Santa Clara County Public Health Laboratory	Santa Clara County Public Health Laboratory	Santa Clara County Public Health Department et al
EPI_ISL_1001012	USA/CA-SC-210119/2021	2021-01-28	North America	USA	Santa Clara County Public Health Laboratory	Santa Clara County Public Health Laboratory	Santa Clara County Public Health Department et al
EPI_ISL_1001018	USA/CA-SC-210129/2021	2021-01-30	North America	USA	Santa Clara County Public Health Laboratory	Santa Clara County Public Health Laboratory	Santa Clara County Public Health Department et al
EPI_ISL_1001020	USA/CA-SC-210131/2021	2021-01-31	North America	USA	Santa Clara County Public Health Laboratory	Santa Clara County Public Health Laboratory	Santa Clara County Public Health Department et al
EPI_ISL_1001022	USA/CA-SC-210133/2021	2021-01-30	North America	USA	Santa Clara County Public Health Laboratory	Santa Clara County Public Health Laboratory	Santa Clara County Public Health Department et al
EPI_ISL_1001023	USA/CA-SC-210134/2021	2021-01-28	North America	USA	Santa Clara County Public Health Laboratory	Santa Clara County Public Health Laboratory	Santa Clara County Public Health Department et al
EPI_ISL_1001026	USA/CA-SC-210137/2021	2021-01-30	North America	USA	Santa Clara County Public Health Laboratory	Santa Clara County Public Health Laboratory	Santa Clara County Public Health Department et al
EPI_ISL_1001029	USA/CA-SC-210140/2021	2021-01-30	North America	USA	Santa Clara County Public Health Laboratory	Santa Clara County Public Health Laboratory	Santa Clara County Public Health Department et al
EPI_ISL_1001030	USA/CA-SC-210141/2021	2021-01-30	North America	USA	Santa Clara County Public Health Laboratory	Santa Clara County Public Health Laboratory	Santa Clara County Public Health Department et al
EPI_ISL_1009657	USA/CA-SC-210142/2021	2021-01-30	North America	USA	Santa Clara County Public Health Laboratory	Santa Clara County Public Health Laboratory	Santa Clara County Public Health Department et al
EPI_ISL_1001031	USA/CA-SC-210143/2021	2021-01-30	North America	USA	Santa Clara County Public Health Laboratory	Santa Clara County Public Health Laboratory	Santa Clara County Public Health Department et al
EPI_ISL_1001035	USA/CA-SC-210148/2021	2021-02-05	North America	USA	Santa Clara County Public Health Laboratory	Santa Clara County Public Health Laboratory	Santa Clara County Public Health Department et al
EPI_ISL_1001037	USA/CA-SC-210150/2021	2021-02-04	North America	USA	Santa Clara County Public Health Laboratory	Santa Clara County Public Health Laboratory	Santa Clara County Public Health Department et al
EPI_ISL_1001038	USA/CA-SC-210151/2021	2021-02-05	North America	USA	Santa Clara County Public Health Laboratory	Santa Clara County Public Health Laboratory	Santa Clara County Public Health Department et al
EPI_ISL_1001039	USA/CA-SC-210152/2021	2021-02-04	North America	USA	Santa Clara County Public Health Laboratory	Santa Clara County Public Health Laboratory	Santa Clara County Public Health Department et al
EPI_ISL_1060555	USA/CA-SC-210156/2021	2021-01-28	North America	USA	Santa Clara County Public Health Laboratory	Santa Clara County Public Health Laboratory	Santa Clara County Public Health Department et al
EPI_ISL_1060554	USA/CA-SC-210170/2021	2021-01-28	North America	USA	Santa Clara County Public Health Laboratory	Santa Clara County Public Health Laboratory	Santa Clara County Public Health Department et al
EPI_ISL_1060552	USA/CA-SC-210172/2021	2021-02-01	North America	USA	Santa Clara County Public Health Laboratory	Santa Clara County Public Health Laboratory	Santa Clara County Public Health Department et al
EPI_ISL_1060551	USA/CA-SC-210174/2021	2021-02-02	North America	USA	Santa Clara County Public Health Laboratory	Santa Clara County Public Health Laboratory	Santa Clara County Public Health Department et al
EPI_ISL_1060550	USA/CA-SC-210177/2021	2021-02-09	North America	USA	Santa Clara County Public Health Laboratory	Santa Clara County Public Health Laboratory	Santa Clara County Public Health Department et al
EPI_ISL_1137634	USA/CA-SC-210210/2021	2021-01-15	North America	USA	Santa Clara County Public Health Laboratory	Santa Clara County Public Health Laboratory	Santa Clara County Public Health Department et al
EPI_ISL_1137635	USA/CA-SC-210211/2021	2021-01-15	North America	USA	Santa Clara County Public Health Laboratory	Santa Clara County Public Health Laboratory	Santa Clara County Public Health Department et al
EPI_ISL_1137637	USA/CA-SC-210213/2020	2020-12-23	North America	USA	Santa Clara County Public Health Laboratory	Santa Clara County Public Health Laboratory	Santa Clara County Public Health Department et al
EPI_ISL_1137638	USA/CA-SC-210214/2021	2021-01-08	North America	USA	Santa Clara County Public Health Laboratory	Santa Clara County Public Health Laboratory	Santa Clara County Public Health Department et al
EPI_ISL_1508963	USA/CA-SC-210240/2021	2021-01-06	North America	USA	Stanford Clinical Virology Laboratory	Santa Clara County Public Health Laboratory	Santa Clara County Public Health Department et al
EPI_ISL_1137646	USA/CA-SC-210242/2021	2021-02-08	North America	USA	Santa Clara County Public Health Laboratory	Santa Clara County Public Health Laboratory	Santa Clara County Public Health Department et al
EPI_ISL_1169600	USA/CA-SC-210244/2021	2021-02-27	North America	USA	Santa Clara County Public Health Laboratory	Santa Clara County Public Health Laboratory	Santa Clara County Public Health Department et al
EPI_ISL_1169592	USA/CA-SC-210247/2021	2021-01-01	North America	USA	Santa Clara County Public Health Laboratory	Santa Clara County Public Health Laboratory	Santa Clara County Public Health Department et al
EPI_ISL_1169591	USA/CA-SC-210248/2020	2020-12-22	North America	USA	Santa Clara County Public Health Laboratory	Santa Clara County Public Health Laboratory	Santa Clara County Public Health Department et al
EPI_ISL_1169593	USA/CA-SC-210249/2021	2021-01-01	North America	USA	Santa Clara County Public Health Laboratory	Santa Clara County Public Health Laboratory	Santa Clara County Public Health Department et al
EPI_ISL_1169598	USA/CA-SC-210250/2021	2021-01-06	North America	USA	Santa Clara County Public Health Laboratory	Santa Clara County Public Health Laboratory	Santa Clara County Public Health Department et al
EPI_ISL_1169597	USA/CA-SC-210251/2021	2021-01-05	North America	USA	Santa Clara County Public Health Laboratory	Santa Clara County Public Health Laboratory	Santa Clara County Public Health Department et al
EPI_ISL_1169599	USA/CA-SC-210252/2021	2021-01-25	North America	USA	Santa Clara County Public Health Laboratory	Santa Clara County Public Health Laboratory	Santa Clara County Public Health Department et al
EPI_ISL_1169595	USA/CA-SC-210253/2021	2021-01-03	North America	USA	Santa Clara County Public Health Laboratory	Santa Clara County Public Health Laboratory	Santa Clara County Public Health Department et al
EPI_ISL_1169596	USA/CA-SC-210255/2021	2021-01-04	North America	USA	Santa Clara County Public Health Laboratory	Santa Clara County Public Health Laboratory	Santa Clara County Public Health Department et al
EPI_ISL_1169590	USA/CA-SC-210258/2020	2020-12-09	North America	USA	Santa Clara County Public Health Laboratory	Santa Clara County Public Health Laboratory	Santa Clara County Public Health Department et al
EPI_ISL_1203818	USA/CA-SC-210267/2020	2020-12-02	North America	USA	Santa Clara County Public Health Laboratory	Santa Clara County Public Health Laboratory	Santa Clara County Public Health Department et al
EPI_ISL_1235634	USA/CA-SC-210270/2021	2021-02-27	North America	USA	Santa Clara County Public Health Laboratory	Santa Clara County Public Health Laboratory	Santa Clara County Public Health Department et al
EPI_ISL_1406164	USA/CA-SC-210271/2021	2021-01-07	North America	USA	Santa Clara County Public Health Laboratory	Santa Clara County Public Health Laboratory	Santa Clara County Public Health Department et al
EPI_ISL_1235636	USA/CA-SC-210273/2021	2021-02-22	North America	USA	Santa Clara County Public Health Laboratory	Santa Clara County Public Health Laboratory	Santa Clara County Public Health Department et al
EPI_ISL_1222757	USA/CA-SC-210274/2021	2021-03-02	North America	USA	Santa Clara County Public Health Laboratory	Santa Clara County Public Health Laboratory	Santa Clara County Public Health Department et al
EPI_ISL_1235639	USA/CA-SC-210282/2021	2021-01-13	North America	USA	Santa Clara County Public Health Laboratory	Santa Clara County Public Health Laboratory	Santa Clara County Public Health Department et al
EPI_ISL_1222758	USA/CA-SC-210284/2021	2021-01-12	North America	USA	Santa Clara County Public Health Laboratory	Santa Clara County Public Health Laboratory	Santa Clara County Public Health Department et al
EPI_ISL_1335805	USA/CA-SC-210297/2021	2021-02-04	North America	USA	Santa Clara County Public Health Laboratory	Santa Clara County Public Health Laboratory	Santa Clara County Public Health Department et al
EPI_ISL_1335806	USA/CA-SC-210298/2021	2021-02-04	North America	USA	Santa Clara County Public Health Laboratory	Santa Clara County Public Health Laboratory	Santa Clara County Public Health Department et al
EPI_ISL_1335809	USA/CA-SC-210301/2021	2021-02-01	North America	USA	Santa Clara County Public Health Laboratory	Santa Clara County Public Health Laboratory	Santa Clara County Public Health Department et al
EPI_ISL_1335810	USA/CA-SC-210302/2021	2021-02-02	North America	USA	Santa Clara County Public Health Laboratory	Santa Clara County Public Health Laboratory	Santa Clara County Public Health Department et al
EPI_ISL_1335811	USA/CA-SC-210303/2021	2021-02-02	North America	USA	Santa Clara County Public Health Laboratory	Santa Clara County Public Health Laboratory	Santa Clara County Public Health Department et al
EPI_ISL_1335813	USA/CA-SC-210305/2021	2021-02-05	North America	USA	Santa Clara County Public Health Laboratory	Santa Clara County Public Health Laboratory	Santa Clara County Public Health Department et al
EPI_ISL_1335817	USA/CA-SC-210310/2021	2021-02-09	North America	USA	Santa Clara County Public Health Laboratory	Santa Clara County Public Health Laboratory	Santa Clara County Public Health Department et al
EPI_ISL_1335820	USA/CA-SC-210316/2021	2021-02-09	North America	USA	Santa Clara County Public Health Laboratory	Santa Clara County Public Health Laboratory	Santa Clara County Public Health Department et al
EPI_ISL_1335826	USA/CA-SC-210323/2021	2021-02-09	North America	USA	Santa Clara County Public Health Laboratory	Santa Clara County Public Health Laboratory	Santa Clara County Public Health Department et al
EPI_ISL_1335827	USA/CA-SC-210324/2021	2021-02-01	North America	USA	Santa Clara County Public Health Laboratory	Santa Clara County Public Health Laboratory	Santa Clara County Public Health Department et al
EPI_ISL_1335828	USA/CA-SC-210325/2021	2021-01-29	North America	USA	Santa Clara County Public Health Laboratory	Santa Clara County Public Health Laboratory	Santa Clara County Public Health Department et al
EPI_ISL_1335829	USA/CA-SC-210326/2021	2021-01-29	North America	USA	Santa Clara County Public Health Laboratory	Santa Clara County Public Health Laboratory	Santa Clara County Public Health Department et al
EPI_ISL_1335832	USA/CA-SC-210329/2021	2021-01-30	North America	USA	Santa Clara County Public Health Laboratory	Santa Clara County Public Health Laboratory	Santa Clara County Public Health Department et al
EPI_ISL_1335834	USA/CA-SC-210332/2021	2021-01-29	North America	USA	Santa Clara County Public Health Laboratory	Santa Clara County Public Health Laboratory	Santa Clara County Public Health Department et al
EPI_ISL_1335837	USA/CA-SC-210336/2021	2021-01-29	North America	USA	Santa Clara County Public Health Laboratory	Santa Clara County Public Health Laboratory	Santa Clara County Public Health Department et al
EPI_ISL_1335838	USA/CA-SC-210337/2021	2021-01-29	North America	USA	Santa Clara County Public Health Laboratory	Santa Clara County Public Health Laboratory	Santa Clara County Public Health Department et al
EPI_ISL_1335839	USA/CA-SC-210338/2021	2021-01-28	North America	USA	Santa Clara County Public Health Laboratory	Santa Clara County Public Health Laboratory	Santa Clara County Public Health Department et al
EPI_ISL_1335840	USA/CA-SC-210339/2021	2021-01-29	North America	USA	Santa Clara County Public Health Laboratory	Santa Clara County Public Health Laboratory	Santa Clara County Public Health Department et al
EPI_ISL_1335841	USA/CA-SC-210340/2021	2021-01-28	North America	USA	Santa Clara County Public Health Laboratory	Santa Clara County Public Health Laboratory	Santa Clara County Public Health Department et al
EPI_ISL_1335843	USA/CA-SC-210342/2021	2021-01-28	North America	USA	Santa Clara County Public Health Laboratory	Santa Clara County Public Health Laboratory	Santa Clara County Public Health Department et al
EPI_ISL_1335845	USA/CA-SC-210345/2021	2021-01-28	North America	USA	Santa Clara County Public Health Laboratory	Santa Clara County Public Health Laboratory	Santa Clara County Public Health Department et al
EPI_ISL_1335849	USA/CA-SC-210349/2021	2021-01-28	North America	USA	Santa Clara County Public Health Laboratory	Santa Clara County Public Health Laboratory	Santa Clara County Public Health Department et al
EPI_ISL_1335850	USA/CA-SC-210350/2021	2021-01-28	North America	USA	Santa Clara County Public Health Laboratory	Santa Clara County Public Health Laboratory	Santa Clara County Public Health Department et al
EPI_ISL_1335860	USA/CA-SC-210366/2021	2021-01-28	North America	USA	Santa Clara County Public Health Laboratory	Santa Clara County Public Health Laboratory	Santa Clara County Public Health Department et al
EPI_ISL_1335866	USA/CA-SC-210373/2021	2021-02-06	North America	USA	Santa Clara County Public Health Laboratory	Santa Clara County Public Health Laboratory	Santa Clara County Public Health Department et al
EPI_ISL_1335867	USA/CA-SC-210375/2021	2021-01-30	North America	USA	Santa Clara County Public Health Laboratory	Santa Clara County Public Health Laboratory	Santa Clara County Public Health Department et al
EPI_ISL_1335868	USA/CA-SC-210376/2021	2021-03-10	North America	USA	Santa Clara County Public Health Laboratory	Santa Clara County Public Health Laboratory	Santa Clara County Public Health Department et al
EPI_ISL_1406155	USA/CA-SC-210389/2021	2021-03-15	North America	USA	Santa Clara County Public Health Laboratory	Santa Clara County Public Health Laboratory	Santa Clara County Public Health Department et al
EPI_ISL_1406173	USA/CA-SC-210394/2021	2021-01-28	North America	USA	Santa Clara County Public Health Laboratory	Santa Clara County Public Health Laboratory	Santa Clara County Public Health Department et al
EPI_ISL_1406159	USA/CA-SC-210401/2021	2021-01-28	North America	USA	Santa Clara County Public Health Laboratory	Santa Clara County Public Health Laboratory	Santa Clara County Public Health Department et al
EPI_ISL_1406168	USA/CA-SC-210409/2021	2021-03-04	North America	USA	Santa Clara County Public Health Laboratory	Santa Clara County Public Health Laboratory	Santa Clara County Public Health Department et al
EPI_ISL_1406169	USA/CA-SC-210412/2021	2021-03-09	North America	USA	Santa Clara County Public Health Laboratory	Santa Clara County Public Health Laboratory	Santa Clara County Public Health Department et al
EPI_ISL_1483791	USA/CA-SC-210423/2021	2021-03-18	North America	USA	El Camino Hospital	Santa Clara County Public Health Laboratory	Santa Clara County Public Health Department et al
EPI_ISL_1483793	USA/CA-SC-210425/2021	2021-03-16	North America	USA	El Camino Hospital	Santa Clara County Public Health Laboratory	Santa Clara County Public Health Department et al
EPI_ISL_1483795	USA/CA-SC-210428/2021	2021-01-30	North America	USA	Stanford Clinical Virology Laboratory	Santa Clara County Public Health Laboratory	Santa Clara County Public Health Department et al
EPI_ISL_1483796	USA/CA-SC-210430/2021	2021-02-12	North America	USA	Stanford Clinical Virology Laboratory	Santa Clara County Public Health Laboratory	Santa Clara County Public Health Department et al
EPI_ISL_1483797	USA/CA-SC-210431/2021	2021-02-19	North America	USA	Stanford Clinical Virology Laboratory	Santa Clara County Public Health Laboratory	Santa Clara County Public Health Department et al
EPI_ISL_1483798	USA/CA-SC-210433/2021	2021-02-17	North America	USA	Stanford Clinical Virology Laboratory	Santa Clara County Public Health Laboratory	Santa Clara County Public Health Department et al
EPI_ISL_1483799	USA/CA-SC-210434/2021	2021-03-19	North America	USA	Santa Clara Valley Medical Center	Santa Clara County Public Health Laboratory	Santa Clara County Public Health Department et al
EPI_ISL_1483800	USA/CA-SC-210435/2021	2021-03-22	North America	USA	El Camino Hospital	Santa Clara County Public Health Laboratory	Santa Clara County Public Health Department et al
EPI_ISL_1508964	USA/CA-SC-210440/2021	2021-03-30	North America	USA	Santa Clara County Public Health Laboratory	Santa Clara County Public Health Laboratory	Santa Clara County Public Health Department et al
EPI_ISL_1508967	USA/CA-SC-210444/2021	2021-03-10	North America	USA	Kaiser Santa Clara	Santa Clara County Public Health Laboratory	Santa Clara County Public Health Department et al
EPI_ISL_1508968	USA/CA-SC-210445/2021	2021-03-29	North America	USA	Kaiser Santa Clara	Santa Clara County Public Health Laboratory	Santa Clara County Public Health Department et al
EPI_ISL_1508969	USA/CA-SC-210446/2021	2021-02-23	North America	USA	Kaiser Santa Clara	Santa Clara County Public Health Laboratory	Santa Clara County Public Health Department et al
EPI_ISL_1508971	USA/CA-SC-210449/2021	2021-02-22	North America	USA	Kaiser Santa Clara	Santa Clara County Public Health Laboratory	Santa Clara County Public Health Department et al
EPI_ISL_1508972	USA/CA-SC-210451/2021	2021-03-15	North America	USA	Kaiser Santa Clara	Santa Clara County Public Health Laboratory	Santa Clara County Public Health Department et al
EPI_ISL_1508976	USA/CA-SC-210455/2021	2021-02-18	North America	USA	Kaiser Santa Clara	Santa Clara County Public Health Laboratory	Santa Clara County Public Health Department et al
EPI_ISL_1508978	USA/CA-SC-210462/2021	2021-02-02	North America	USA	Good Samaritan Hospital	Santa Clara County Public Health Laboratory	Santa Clara County Public Health Department et al
EPI_ISL_1508981	USA/CA-SC-210469/2021	2021-02-11	North America	USA	Good Samaritan Hospital	Santa Clara County Public Health Laboratory	Santa Clara County Public Health Department et al
EPI_ISL_1508983	USA/CA-SC-210473/2021	2021-02-09	North America	USA	Good Samaritan Hospital	Santa Clara County Public Health Laboratory	Santa Clara County Public Health Department et al
EPI_ISL_1508986	USA/CA-SC-210482/2021	2021-02-24	North America	USA	Kaiser Regional	Santa Clara County Public Health Laboratory	Santa Clara County Public Health Department et al
EPI_ISL_1532121	USA/CA-SC-210497/2021	2021-01-30	North America	USA	Good Samaritan Hospital	Santa Clara County Public Health Laboratory	Santa Clara County Public Health Department et al
EPI_ISL_1532122	USA/CA-SC-210499/2021	2021-01-29	North America	USA	Good Samaritan Hospital	Santa Clara County Public Health Laboratory	Santa Clara County Public Health Department et al
EPI_ISL_1532123	USA/CA-SC-210500/2021	2021-03-25	North America	USA	Good Samaritan Hospital	Santa Clara County Public Health Laboratory	Santa Clara County Public Health Department et al
EPI_ISL_1532124	USA/CA-SC-210501/2021	2021-03-27	North America	USA	El Camino Hospital	Santa Clara County Public Health Laboratory	Santa Clara County Public Health Department et al
EPI_ISL_1532125	USA/CA-SC-210503/2021	2021-03-31	North America	USA	El Camino Hospital	Santa Clara County Public Health Laboratory	Santa Clara County Public Health Department et al
EPI_ISL_1532127	USA/CA-SC-210506/2021	2021-03-27	North America	USA	Santa Clara Valley Medical Center	Santa Clara County Public Health Laboratory	Santa Clara County Public Health Department et al
EPI_ISL_1532128	USA/CA-SC-210507/2021	2021-03-27	North America	USA	Santa Clara Valley Medical Center	Santa Clara County Public Health Laboratory	Santa Clara County Public Health Department et al
EPI_ISL_1532130	USA/CA-SC-210509/2021	2021-03-27	North America	USA	Santa Clara Valley Medical Center	Santa Clara County Public Health Laboratory	Santa Clara County Public Health Department et al
EPI_ISL_1532134	USA/CA-SC-210517/2021	2021-03-24	North America	USA	Santa Clara Valley Medical Center	Santa Clara County Public Health Laboratory	Santa Clara County Public Health Department et al
EPI_ISL_1532135	USA/CA-SC-210518/2021	2021-03-18	North America	USA	Santa Clara Valley Medical Center	Santa Clara County Public Health Laboratory	Santa Clara County Public Health Department et al
EPI_ISL_1532136	USA/CA-SC-210520/2021	2021-03-25	North America	USA	Santa Clara Valley Medical Center	Santa Clara County Public Health Laboratory	Santa Clara County Public Health Department et al
EPI_ISL_1532137	USA/CA-SC-210521/2021	2021-03-24	North America	USA	Santa Clara Valley Medical Center	Santa Clara County Public Health Laboratory	Santa Clara County Public Health Department et al
EPI_ISL_1532139	USA/CA-SC-210524/2021	2021-04-01	North America	USA	Santa Clara County Public Health Laboratory	Santa Clara County Public Health Laboratory	Santa Clara County Public Health Department et al
EPI_ISL_1532140	USA/CA-SC-210525/2021	2021-04-01	North America	USA	Santa Clara County Public Health Laboratory	Santa Clara County Public Health Laboratory	Santa Clara County Public Health Department et al
EPI_ISL_1532141	USA/CA-SC-210529/2021	2021-01-28	North America	USA	Kaiser San Jose	Santa Clara County Public Health Laboratory	Santa Clara County Public Health Department et al
EPI_ISL_1532142	USA/CA-SC-210531/2021	2021-01-28	North America	USA	Kaiser San Jose	Santa Clara County Public Health Laboratory	Santa Clara County Public Health Department et al
EPI_ISL_1620464	USA/CA-SC-210546/2021	2021-03-26	North America	USA	Stanford Clinical Virology Laboratory	Santa Clara County Public Health Laboratory	Santa Clara County Public Health Department et al
EPI_ISL_1620459	USA/CA-SC-210552/2021	2021-03-26	North America	USA	Stanford Clinical Virology Laboratory	Santa Clara County Public Health Laboratory	Santa Clara County Public Health Department et al
EPI_ISL_1620465	USA/CA-SC-210555/2021	2021-03-26	North America	USA	Stanford Clinical Virology Laboratory	Santa Clara County Public Health Laboratory	Santa Clara County Public Health Department et al
EPI_ISL_1664269	USA/CA-SC-210577/2021	2021-04-02	North America	USA	Kaiser Santa Clara	Santa Clara County Public Health Laboratory	Santa Clara County Public Health Department et al
EPI_ISL_1664278	USA/CA-SC-210591/2021	2021-03-31	North America	USA	Santa Clara Valley Medical Center	Santa Clara County Public Health Laboratory	Santa Clara County Public Health Department et al
EPI_ISL_1664279	USA/CA-SC-210592/2021	2021-03-31	North America	USA	Santa Clara Valley Medical Center	Santa Clara County Public Health Laboratory	Santa Clara County Public Health Department et al
EPI_ISL_1664280	USA/CA-SC-210593/2021	2021-03-31	North America	USA	Santa Clara Valley Medical Center	Santa Clara County Public Health Laboratory	Santa Clara County Public Health Department et al
EPI_ISL_1664290	USA/CA-SC-210609/2021	2021-04-01	North America	USA	Santa Clara Valley Medical Center	Santa Clara County Public Health Laboratory	Santa Clara County Public Health Department et al
EPI_ISL_1664291	USA/CA-SC-210610/2021	2021-04-01	North America	USA	Santa Clara Valley Medical Center	Santa Clara County Public Health Laboratory	Santa Clara County Public Health Department et al
EPI_ISL_1664296	USA/CA-SC-210617/2021	2021-04-01	North America	USA	Santa Clara Valley Medical Center	Santa Clara County Public Health Laboratory	Santa Clara County Public Health Department et al
EPI_ISL_1664298	USA/CA-SC-210619/2021	2021-03-31	North America	USA	Santa Clara Valley Medical Center	Santa Clara County Public Health Laboratory	Santa Clara County Public Health Department et al
EPI_ISL_1913216	USA/CA-SC-210663_2/2021	2021-04-09	North America	USA	Santa Clara County Public Health Laboratory	Santa Clara County Public Health Laboratory	Santa Clara County Public Health Department et al
EPI_ISL_1913217	USA/CA-SC-210664_2/2021	2021-04-14	North America	USA	KAISER SAN JOSE	Santa Clara County Public Health Laboratory	Santa Clara County Public Health Department et al
EPI_ISL_1913226	USA/CA-SC-210688_2/2021	2021-04-08	North America	USA	Santa Clara Valley Medical Center	Santa Clara County Public Health Laboratory	Santa Clara County Public Health Department et al
EPI_ISL_1913228	USA/CA-SC-210691_2/2021	2021-04-08	North America	USA	Santa Clara Valley Medical Center	Santa Clara County Public Health Laboratory	Santa Clara County Public Health Department et al
EPI_ISL_1913230	USA/CA-SC-210696_2/2021	2021-04-09	North America	USA	Santa Clara Valley Medical Center	Santa Clara County Public Health Laboratory	Santa Clara County Public Health Department et al
EPI_ISL_1913233	USA/CA-SC-210699_2/2021	2021-04-08	North America	USA	Santa Clara Valley Medical Center	Santa Clara County Public Health Laboratory	Santa Clara County Public Health Department et al
EPI_ISL_1913235	USA/CA-SC-210703_2/2021	2021-04-08	North America	USA	Santa Clara Valley Medical Center	Santa Clara County Public Health Laboratory	Santa Clara County Public Health Department et al
EPI_ISL_1913238	USA/CA-SC-210710_2/2021	2021-04-07	North America	USA	Santa Clara Valley Medical Center	Santa Clara County Public Health Laboratory	Santa Clara County Public Health Department et al
EPI_ISL_1913239	USA/CA-SC-210712_2/2021	2021-04-07	North America	USA	Santa Clara Valley Medical Center	Santa Clara County Public Health Laboratory	Santa Clara County Public Health Department et al
EPI_ISL_1913241	USA/CA-SC-210714_2/2021	2021-04-07	North America	USA	Santa Clara Valley Medical Center	Santa Clara County Public Health Laboratory	Santa Clara County Public Health Department et al
EPI_ISL_1913248	USA/CA-SC-210723_2/2021	2021-04-07	North America	USA	Santa Clara Valley Medical Center	Santa Clara County Public Health Laboratory	Santa Clara County Public Health Department et al
EPI_ISL_1913251	USA/CA-SC-210727_2/2021	2021-04-17	North America	USA	Santa Clara County Public Health Laboratory	Santa Clara County Public Health Laboratory	Santa Clara County Public Health Department et al
EPI_ISL_1920837	USA/CA-SC-210736/2020	2020-07-08	North America	USA	Santa Clara County Public Health Laboratory	Santa Clara County Public Health Laboratory	Santa Clara County Public Health Department et al
EPI_ISL_1920840	USA/CA-SC-210739/2020	2020-11-23	North America	USA	Santa Clara County Public Health Laboratory	Santa Clara County Public Health Laboratory	Santa Clara County Public Health Department et al
EPI_ISL_1920849	USA/CA-SC-210752/2020	2020-07-08	North America	USA	Santa Clara County Public Health Laboratory	Santa Clara County Public Health Laboratory	Santa Clara County Public Health Department et al
EPI_ISL_1920853	USA/CA-SC-210760/2020	2020-07-08	North America	USA	Santa Clara County Public Health Laboratory	Santa Clara County Public Health Laboratory	Santa Clara County Public Health Department et al
EPI_ISL_1920861	USA/CA-SC-210773/2020	2020-12-02	North America	USA	Santa Clara County Public Health Laboratory	Santa Clara County Public Health Laboratory	Santa Clara County Public Health Department et al
EPI_ISL_1920871	USA/CA-SC-210785/2020	2020-11-11	North America	USA	Santa Clara County Public Health Laboratory	Santa Clara County Public Health Laboratory	Santa Clara County Public Health Department et al
EPI_ISL_1920884	USA/CA-SC-210798/2020	2020-12-21	North America	USA	Santa Clara County Public Health Laboratory	Santa Clara County Public Health Laboratory	Santa Clara County Public Health Department et al
EPI_ISL_1920890	USA/CA-SC-210807/2020	2020-08-05	North America	USA	Santa Clara County Public Health Laboratory	Santa Clara County Public Health Laboratory	Santa Clara County Public Health Department et al
EPI_ISL_1920898	USA/CA-SC-210815/2020	2020-11-18	North America	USA	Santa Clara County Public Health Laboratory	Santa Clara County Public Health Laboratory	Santa Clara County Public Health Department et al
EPI_ISL_1824095	USA/CA-SC-210836/2021	2021-04-19	North America	USA	Santa Clara Valley Medical Center	Santa Clara County Public Health Laboratory	Santa Clara County Public Health Department et al
EPI_ISL_1824104	USA/CA-SC-210851/2021	2021-04-19	North America	USA	Santa Clara Valley Medical Center	Santa Clara County Public Health Laboratory	Santa Clara County Public Health Department et al
EPI_ISL_1824107	USA/CA-SC-210854/2021	2021-04-19	North America	USA	Santa Clara Valley Medical Center	Santa Clara County Public Health Laboratory	Santa Clara County Public Health Department et al
EPI_ISL_1924630	USA/CA-SC-210918/2021	2021-04-22	North America	USA	CHILDRENS HOSPITAL OF NORCAL	Santa Clara County Public Health Laboratory	Santa Clara County Public Health Department et al
EPI_ISL_1924631	USA/CA-SC-210920/2021	2021-04-18	North America	USA	Santa Clara Valley Medical Center	Santa Clara County Public Health Laboratory	Santa Clara County Public Health Department et al
EPI_ISL_1924632	USA/CA-SC-210921/2021	2021-04-20	North America	USA	Santa Clara Valley Medical Center	Santa Clara County Public Health Laboratory	Santa Clara County Public Health Department et al
EPI_ISL_1924644	USA/CA-SC-210954/2021	2021-04-08	North America	USA	Stanford Clinical Virology Laboratory	Santa Clara County Public Health Laboratory	Santa Clara County Public Health Department et al
EPI_ISL_1924646	USA/CA-SC-210957/2021	2021-04-10	North America	USA	Stanford Clinical Virology Laboratory	Santa Clara County Public Health Laboratory	Santa Clara County Public Health Department et al
EPI_ISL_2691222	USA/CA-SC-210972/2021	2021-04-02	North America	USA	Santa Clara Valley Medical Center	Santa Clara County Public Health Laboratory	Santa Clara County Public Health Department et al
EPI_ISL_2691223	USA/CA-SC-210973/2021	2021-04-06	North America	USA	Santa Clara Valley Medical Center	Santa Clara County Public Health Laboratory	Santa Clara County Public Health Department et al
EPI_ISL_2691224	USA/CA-SC-210974/2021	2021-04-07	North America	USA	Santa Clara Valley Medical Center	Santa Clara County Public Health Laboratory	Santa Clara County Public Health Department et al
EPI_ISL_2691226	USA/CA-SC-210976/2021	2021-04-07	North America	USA	Santa Clara Valley Medical Center	Santa Clara County Public Health Laboratory	Santa Clara County Public Health Department et al
EPI_ISL_2691227	USA/CA-SC-210977/2021	2021-04-07	North America	USA	Santa Clara Valley Medical Center	Santa Clara County Public Health Laboratory	Santa Clara County Public Health Department et al
EPI_ISL_2691228	USA/CA-SC-210978/2021	2021-04-07	North America	USA	Santa Clara Valley Medical Center	Santa Clara County Public Health Laboratory	Santa Clara County Public Health Department et al
EPI_ISL_2691230	USA/CA-SC-210981/2021	2021-04-07	North America	USA	Santa Clara Valley Medical Center	Santa Clara County Public Health Laboratory	Santa Clara County Public Health Department et al
EPI_ISL_2691235	USA/CA-SC-210986/2021	2021-04-07	North America	USA	Santa Clara Valley Medical Center	Santa Clara County Public Health Laboratory	Santa Clara County Public Health Department et al
EPI_ISL_2691237	USA/CA-SC-210988/2021	2021-04-07	North America	USA	Santa Clara Valley Medical Center	Santa Clara County Public Health Laboratory	Santa Clara County Public Health Department et al
EPI_ISL_2691240	USA/CA-SC-210991/2021	2021-04-07	North America	USA	Santa Clara Valley Medical Center	Santa Clara County Public Health Laboratory	Santa Clara County Public Health Department et al
EPI_ISL_2691241	USA/CA-SC-210993/2021	2021-04-07	North America	USA	Santa Clara Valley Medical Center	Santa Clara County Public Health Laboratory	Santa Clara County Public Health Department et al
EPI_ISL_2691243	USA/CA-SC-210995/2021	2021-04-08	North America	USA	Santa Clara Valley Medical Center	Santa Clara County Public Health Laboratory	Santa Clara County Public Health Department et al
EPI_ISL_2691245	USA/CA-SC-210997/2021	2021-04-07	North America	USA	Santa Clara Valley Medical Center	Santa Clara County Public Health Laboratory	Santa Clara County Public Health Department et al
EPI_ISL_2691246	USA/CA-SC-210998/2021	2021-04-07	North America	USA	Santa Clara Valley Medical Center	Santa Clara County Public Health Laboratory	Santa Clara County Public Health Department et al
EPI_ISL_2691247	USA/CA-SC-210999/2021	2021-04-07	North America	USA	Santa Clara Valley Medical Center	Santa Clara County Public Health Laboratory	Santa Clara County Public Health Department et al
EPI_ISL_2691251	USA/CA-SC-211003/2021	2021-04-09	North America	USA	Santa Clara Valley Medical Center	Santa Clara County Public Health Laboratory	Santa Clara County Public Health Department et al
EPI_ISL_2691254	USA/CA-SC-211006/2021	2021-04-09	North America	USA	Santa Clara Valley Medical Center	Santa Clara County Public Health Laboratory	Santa Clara County Public Health Department et al
EPI_ISL_2691255	USA/CA-SC-211007/2021	2021-04-09	North America	USA	Santa Clara Valley Medical Center	Santa Clara County Public Health Laboratory	Santa Clara County Public Health Department et al
EPI_ISL_2691256	USA/CA-SC-211008/2021	2021-04-09	North America	USA	Santa Clara Valley Medical Center	Santa Clara County Public Health Laboratory	Santa Clara County Public Health Department et al
EPI_ISL_2691257	USA/CA-SC-211009/2021	2021-04-09	North America	USA	Santa Clara Valley Medical Center	Santa Clara County Public Health Laboratory	Santa Clara County Public Health Department et al
EPI_ISL_2691261	USA/CA-SC-211014/2021	2021-04-10	North America	USA	Santa Clara Valley Medical Center	Santa Clara County Public Health Laboratory	Santa Clara County Public Health Department et al
EPI_ISL_2691263	USA/CA-SC-211017/2021	2021-04-10	North America	USA	Santa Clara Valley Medical Center	Santa Clara County Public Health Laboratory	Santa Clara County Public Health Department et al
EPI_ISL_2691265	USA/CA-SC-211021/2021	2021-04-10	North America	USA	Santa Clara Valley Medical Center	Santa Clara County Public Health Laboratory	Santa Clara County Public Health Department et al
EPI_ISL_2691272	USA/CA-SC-211029/2021	2021-04-10	North America	USA	Santa Clara Valley Medical Center	Santa Clara County Public Health Laboratory	Santa Clara County Public Health Department et al
EPI_ISL_2691273	USA/CA-SC-211031/2021	2021-04-10	North America	USA	Santa Clara Valley Medical Center	Santa Clara County Public Health Laboratory	Santa Clara County Public Health Department et al
EPI_ISL_2691277	USA/CA-SC-211040/2021	2021-04-10	North America	USA	Santa Clara Valley Medical Center	Santa Clara County Public Health Laboratory	Santa Clara County Public Health Department et al
EPI_ISL_2691279	USA/CA-SC-211042/2021	2021-04-13	North America	USA	Santa Clara Valley Medical Center	Santa Clara County Public Health Laboratory	Santa Clara County Public Health Department et al
EPI_ISL_2691281	USA/CA-SC-211044/2021	2021-04-14	North America	USA	Santa Clara Valley Medical Center	Santa Clara County Public Health Laboratory	Santa Clara County Public Health Department et al
EPI_ISL_2691283	USA/CA-SC-211046/2021	2021-04-14	North America	USA	Santa Clara Valley Medical Center	Santa Clara County Public Health Laboratory	Santa Clara County Public Health Department et al
EPI_ISL_2691285	USA/CA-SC-211049/2021	2021-04-14	North America	USA	Santa Clara Valley Medical Center	Santa Clara County Public Health Laboratory	Santa Clara County Public Health Department et al
EPI_ISL_2691286	USA/CA-SC-211050/2021	2021-04-14	North America	USA	Santa Clara Valley Medical Center	Santa Clara County Public Health Laboratory	Santa Clara County Public Health Department et al
EPI_ISL_2691288	USA/CA-SC-211052/2021	2021-04-14	North America	USA	Santa Clara Valley Medical Center	Santa Clara County Public Health Laboratory	Santa Clara County Public Health Department et al
EPI_ISL_2691289	USA/CA-SC-211053/2021	2021-04-14	North America	USA	Santa Clara Valley Medical Center	Santa Clara County Public Health Laboratory	Santa Clara County Public Health Department et al
EPI_ISL_2691291	USA/CA-SC-211056/2021	2021-04-14	North America	USA	Santa Clara Valley Medical Center	Santa Clara County Public Health Laboratory	Santa Clara County Public Health Department et al
EPI_ISL_2691292	USA/CA-SC-211057/2021	2021-04-14	North America	USA	Santa Clara Valley Medical Center	Santa Clara County Public Health Laboratory	Santa Clara County Public Health Department et al
EPI_ISL_2691293	USA/CA-SC-211058/2021	2021-04-14	North America	USA	Santa Clara Valley Medical Center	Santa Clara County Public Health Laboratory	Santa Clara County Public Health Department et al
EPI_ISL_2779570	USA/CA-SC-211132/2021	2021-01-05	North America	USA	Santa Clara County Public Health Laboratory	Santa Clara County Public Health Laboratory	Santa Clara County Public Health Department et al
EPI_ISL_2779575	USA/CA-SC-211139/2021	2021-01-06	North America	USA	Santa Clara County Public Health Laboratory	Santa Clara County Public Health Laboratory	Santa Clara County Public Health Department et al
EPI_ISL_2779582	USA/CA-SC-211148/2021	2021-01-05	North America	USA	Santa Clara County Public Health Laboratory	Santa Clara County Public Health Laboratory	Santa Clara County Public Health Department et al
EPI_ISL_2779593	USA/CA-SC-211166/2021	2021-01-05	North America	USA	Santa Clara County Public Health Laboratory	Santa Clara County Public Health Laboratory	Santa Clara County Public Health Department et al
EPI_ISL_2779594	USA/CA-SC-211167/2021	2021-01-05	North America	USA	Santa Clara County Public Health Laboratory	Santa Clara County Public Health Laboratory	Santa Clara County Public Health Department et al
EPI_ISL_2779597	USA/CA-SC-211172/2021	2021-01-05	North America	USA	Santa Clara County Public Health Laboratory	Santa Clara County Public Health Laboratory	Santa Clara County Public Health Department et al
EPI_ISL_2779604	USA/CA-SC-211180/2021	2021-01-05	North America	USA	Santa Clara County Public Health Laboratory	Santa Clara County Public Health Laboratory	Santa Clara County Public Health Department et al
EPI_ISL_2658988	USA/CA-SC-211198/2021	2021-04-16	North America	USA	Santa Clara Valley Medical Center	Santa Clara County Public Health Laboratory	Santa Clara County Public Health Department et al
EPI_ISL_2658990	USA/CA-SC-211200/2021	2021-04-17	North America	USA	Santa Clara Valley Medical Center	Santa Clara County Public Health Laboratory	Santa Clara County Public Health Department et al
EPI_ISL_2658991	USA/CA-SC-211201/2021	2021-04-17	North America	USA	Santa Clara Valley Medical Center	Santa Clara County Public Health Laboratory	Santa Clara County Public Health Department et al
EPI_ISL_2658992	USA/CA-SC-211202/2021	2021-04-16	North America	USA	Santa Clara Valley Medical Center	Santa Clara County Public Health Laboratory	Santa Clara County Public Health Department et al
EPI_ISL_2658994	USA/CA-SC-211204/2021	2021-04-16	North America	USA	Santa Clara Valley Medical Center	Santa Clara County Public Health Laboratory	Santa Clara County Public Health Department et al
EPI_ISL_2658995	USA/CA-SC-211205/2021	2021-04-16	North America	USA	Santa Clara Valley Medical Center	Santa Clara County Public Health Laboratory	Santa Clara County Public Health Department et al
EPI_ISL_2658998	USA/CA-SC-211208/2021	2021-04-17	North America	USA	Santa Clara Valley Medical Center	Santa Clara County Public Health Laboratory	Santa Clara County Public Health Department et al
EPI_ISL_2659000	USA/CA-SC-211210/2021	2021-04-16	North America	USA	Santa Clara Valley Medical Center	Santa Clara County Public Health Laboratory	Santa Clara County Public Health Department et al
EPI_ISL_2659002	USA/CA-SC-211216/2021	2021-04-16	North America	USA	Santa Clara Valley Medical Center	Santa Clara County Public Health Laboratory	Santa Clara County Public Health Department et al
EPI_ISL_2659003	USA/CA-SC-211217/2021	2021-04-17	North America	USA	Santa Clara Valley Medical Center	Santa Clara County Public Health Laboratory	Santa Clara County Public Health Department et al
EPI_ISL_2659004	USA/CA-SC-211218/2021	2021-04-16	North America	USA	Santa Clara Valley Medical Center	Santa Clara County Public Health Laboratory	Santa Clara County Public Health Department et al
EPI_ISL_2659006	USA/CA-SC-211220/2021	2021-04-18	North America	USA	Santa Clara Valley Medical Center	Santa Clara County Public Health Laboratory	Santa Clara County Public Health Department et al
EPI_ISL_2659007	USA/CA-SC-211221/2021	2021-04-16	North America	USA	Santa Clara Valley Medical Center	Santa Clara County Public Health Laboratory	Santa Clara County Public Health Department et al
EPI_ISL_2659008	USA/CA-SC-211222/2021	2021-04-17	North America	USA	Santa Clara Valley Medical Center	Santa Clara County Public Health Laboratory	Santa Clara County Public Health Department et al
EPI_ISL_2659011	USA/CA-SC-211225/2021	2021-04-18	North America	USA	Santa Clara Valley Medical Center	Santa Clara County Public Health Laboratory	Santa Clara County Public Health Department et al
EPI_ISL_2659016	USA/CA-SC-211231/2021	2021-04-18	North America	USA	Santa Clara Valley Medical Center	Santa Clara County Public Health Laboratory	Santa Clara County Public Health Department et al
EPI_ISL_2659017	USA/CA-SC-211232/2021	2021-04-18	North America	USA	Santa Clara Valley Medical Center	Santa Clara County Public Health Laboratory	Santa Clara County Public Health Department et al
EPI_ISL_2659018	USA/CA-SC-211233/2021	2021-04-18	North America	USA	Santa Clara Valley Medical Center	Santa Clara County Public Health Laboratory	Santa Clara County Public Health Department et al
EPI_ISL_2659019	USA/CA-SC-211234/2021	2021-04-19	North America	USA	Santa Clara Valley Medical Center	Santa Clara County Public Health Laboratory	Santa Clara County Public Health Department et al
EPI_ISL_2659022	USA/CA-SC-211238/2021	2021-04-20	North America	USA	Santa Clara Valley Medical Center	Santa Clara County Public Health Laboratory	Santa Clara County Public Health Department et al
EPI_ISL_2659027	USA/CA-SC-211245/2021	2021-04-20	North America	USA	Santa Clara Valley Medical Center	Santa Clara County Public Health Laboratory	Santa Clara County Public Health Department et al
EPI_ISL_2659028	USA/CA-SC-211247/2021	2021-04-19	North America	USA	Santa Clara Valley Medical Center	Santa Clara County Public Health Laboratory	Santa Clara County Public Health Department et al
EPI_ISL_2659029	USA/CA-SC-211248/2021	2021-04-19	North America	USA	Santa Clara Valley Medical Center	Santa Clara County Public Health Laboratory	Santa Clara County Public Health Department et al
EPI_ISL_2659030	USA/CA-SC-211249/2021	2021-04-19	North America	USA	Santa Clara Valley Medical Center	Santa Clara County Public Health Laboratory	Santa Clara County Public Health Department et al
EPI_ISL_2659034	USA/CA-SC-211253/2021	2021-04-21	North America	USA	Santa Clara Valley Medical Center	Santa Clara County Public Health Laboratory	Santa Clara County Public Health Department et al
EPI_ISL_2659035	USA/CA-SC-211254/2021	2021-04-20	North America	USA	Santa Clara Valley Medical Center	Santa Clara County Public Health Laboratory	Santa Clara County Public Health Department et al
EPI_ISL_2659039	USA/CA-SC-211258/2021	2021-04-19	North America	USA	Santa Clara Valley Medical Center	Santa Clara County Public Health Laboratory	Santa Clara County Public Health Department et al
EPI_ISL_2659047	USA/CA-SC-211266/2021	2021-04-21	North America	USA	Santa Clara Valley Medical Center	Santa Clara County Public Health Laboratory	Santa Clara County Public Health Department et al
EPI_ISL_2659050	USA/CA-SC-211277/2021	2021-04-22	North America	USA	Santa Clara Valley Medical Center	Santa Clara County Public Health Laboratory	Santa Clara County Public Health Department et al
EPI_ISL_2659075	USA/CA-SC-211354/2021	2021-04-23	North America	USA	Santa Clara Valley Medical Center	Santa Clara County Public Health Laboratory	Santa Clara County Public Health Department et al
EPI_ISL_2659101	USA/CA-SC-211411/2021	2021-04-28	North America	USA	Santa Clara Valley Medical Center	Santa Clara County Public Health Laboratory	Santa Clara County Public Health Department et al
EPI_ISL_2659110	USA/CA-SC-211424/2021	2021-04-27	North America	USA	Santa Clara Valley Medical Center	Santa Clara County Public Health Laboratory	Santa Clara County Public Health Department et al
EPI_ISL_2659111	USA/CA-SC-211425/2021	2021-04-27	North America	USA	Santa Clara Valley Medical Center	Santa Clara County Public Health Laboratory	Santa Clara County Public Health Department et al
EPI_ISL_2659112	USA/CA-SC-211426/2021	2021-04-27	North America	USA	Santa Clara Valley Medical Center	Santa Clara County Public Health Laboratory	Santa Clara County Public Health Department et al
EPI_ISL_2659113	USA/CA-SC-211427/2021	2021-04-27	North America	USA	Santa Clara Valley Medical Center	Santa Clara County Public Health Laboratory	Santa Clara County Public Health Department et al
EPI_ISL_2659114	USA/CA-SC-211428/2021	2021-04-29	North America	USA	Santa Clara Valley Medical Center	Santa Clara County Public Health Laboratory	Santa Clara County Public Health Department et al
EPI_ISL_2404838	USA/CA-SC-211527/2021	2021-05-13	North America	USA	VMC	Santa Clara County Public Health Laboratory	Santa Clara County Public Health Department et al
EPI_ISL_2631194	USA/CA-SC-211543/2021	2021-01-02	North America	USA	Santa Clara County Public Health Laboratory	Santa Clara County Public Health Laboratory	Santa Clara County Public Health Department et al
EPI_ISL_2631198	USA/CA-SC-211548/2021	2021-01-16	North America	USA	Santa Clara County Public Health Laboratory	Santa Clara County Public Health Laboratory	Santa Clara County Public Health Department et al
EPI_ISL_2631201	USA/CA-SC-211551/2021	2021-01-16	North America	USA	Santa Clara County Public Health Laboratory	Santa Clara County Public Health Laboratory	Santa Clara County Public Health Department et al
EPI_ISL_2631202	USA/CA-SC-211553/2021	2021-05-20	North America	USA	Santa Clara County Public Health Laboratory	Santa Clara County Public Health Laboratory	Santa Clara County Public Health Department et al
EPI_ISL_2631203	USA/CA-SC-211554/2021	2021-05-12	North America	USA	Santa Clara County Public Health Laboratory	Santa Clara County Public Health Laboratory	Santa Clara County Public Health Department et al
EPI_ISL_2631206	USA/CA-SC-211557/2021	2021-05-05	North America	USA	Santa Clara County Public Health Laboratory	Santa Clara County Public Health Laboratory	Santa Clara County Public Health Department et al
EPI_ISL_2631207	USA/CA-SC-211560/2021	2021-05-07	North America	USA	Santa Clara County Public Health Laboratory	Santa Clara County Public Health Laboratory	Santa Clara County Public Health Department et al
EPI_ISL_2650544	USA/CA-SC-211575_2/2021	2021-05-18	North America	USA	PAMF Palo Alto	Santa Clara County Public Health Laboratory	Santa Clara County Public Health Department et al
EPI_ISL_2631213	USA/CA-SC-211606_2/2021	2021-05-16	North America	USA	Santa Clara Valley Medical Center	Santa Clara County Public Health Laboratory	Santa Clara County Public Health Department et al
EPI_ISL_2631214	USA/CA-SC-211607_2/2021	2021-05-16	North America	USA	Santa Clara Valley Medical Center	Santa Clara County Public Health Laboratory	Santa Clara County Public Health Department et al
EPI_ISL_2631218	USA/CA-SC-211641/2021	2021-05-20	North America	USA	Santa Clara Valley Medical Center	Santa Clara County Public Health Laboratory	Santa Clara County Public Health Department et al
EPI_ISL_2650555	USA/CA-SC-211645/2021	2021-05-20	North America	USA	Santa Clara Valley Medical Center	Santa Clara County Public Health Laboratory	Santa Clara County Public Health Department et al
EPI_ISL_2650557	USA/CA-SC-211648/2021	2021-05-20	North America	USA	Santa Clara Valley Medical Center	Santa Clara County Public Health Laboratory	Santa Clara County Public Health Department et al
EPI_ISL_2650560	USA/CA-SC-211655/2021	2021-05-20	North America	USA	Santa Clara Valley Medical Center	Santa Clara County Public Health Laboratory	Santa Clara County Public Health Department et al
EPI_ISL_2650562	USA/CA-SC-211658/2021	2021-05-19	North America	USA	PAMF Palo Alto	Santa Clara County Public Health Laboratory	Santa Clara County Public Health Department et al
EPI_ISL_2967926	USA/CA-SC-245908/2021	2021-04-09	North America	USA	Good Samaritan Hospital	Santa Clara County Public Health Laboratory	Santa Clara County Public Health Department et al
EPI_ISL_2967927	USA/CA-SC-245909/2021	2021-04-13	North America	USA	Good Samaritan Hospital	Santa Clara County Public Health Laboratory	Santa Clara County Public Health Department et al
EPI_ISL_2934089	USA/CA-SC-245934/2021	2021-04-15	North America	USA	Santa Clara Valley Medical Center	Santa Clara County Public Health Laboratory	Santa Clara County Public Health Department et al
EPI_ISL_2934090	USA/CA-SC-245936/2021	2021-04-14	North America	USA	Santa Clara Valley Medical Center	Santa Clara County Public Health Laboratory	Santa Clara County Public Health Department et al
EPI_ISL_2934092	USA/CA-SC-245944/2021	2021-04-15	North America	USA	Santa Clara Valley Medical Center	Santa Clara County Public Health Laboratory	Santa Clara County Public Health Department et al
EPI_ISL_2774575	USA/CA-SC-245950/2021	2021-04-14	North America	USA	Santa Clara Valley Medical Center	Santa Clara County Public Health Laboratory	Santa Clara County Public Health Department et al
EPI_ISL_2774579	USA/CA-SC-245956/2021	2021-04-14	North America	USA	Santa Clara Valley Medical Center	Santa Clara County Public Health Laboratory	Santa Clara County Public Health Department et al
EPI_ISL_2753969	USA/CA-SC-246118/2021	2021-04-13	North America	USA	Kaiser San Jose	Santa Clara County Public Health Laboratory	Santa Clara County Public Health Department et al
EPI_ISL_2753970	USA/CA-SC-246119/2021	2021-04-09	North America	USA	Kaiser San Jose	Santa Clara County Public Health Laboratory	Santa Clara County Public Health Department et al
EPI_ISL_2753971	USA/CA-SC-246122/2021	2021-03-29	North America	USA	Kaiser San Jose	Santa Clara County Public Health Laboratory	Santa Clara County Public Health Department et al
EPI_ISL_2753972	USA/CA-SC-246125/2021	2021-04-13	North America	USA	Kaiser San Jose	Santa Clara County Public Health Laboratory	Santa Clara County Public Health Department et al
EPI_ISL_2753975	USA/CA-SC-246333/2021	2021-06-02	North America	USA	El Camino Hospital	Santa Clara County Public Health Laboratory	Santa Clara County Public Health Department et al
EPI_ISL_2650567	USA/CA-SC-252670/2021	2021-05-21	North America	USA	Santa Clara Valley Medical Center	Santa Clara County Public Health Laboratory	Santa Clara County Public Health Department et al
EPI_ISL_2691299	USA/CA-SC-252674/2021	2021-05-22	North America	USA	Santa Clara Valley Medical Center	Santa Clara County Public Health Laboratory	Santa Clara County Public Health Department et al
EPI_ISL_2650573	USA/CA-SC-252684/2021	2021-05-25	North America	USA	Santa Clara Valley Medical Center	Santa Clara County Public Health Laboratory	Santa Clara County Public Health Department et al
EPI_ISL_2650574	USA/CA-SC-252685/2021	2021-05-26	North America	USA	Santa Clara Valley Medical Center	Santa Clara County Public Health Laboratory	Santa Clara County Public Health Department et al
EPI_ISL_2753976	USA/CA-SC-252689/2021	2021-05-25	North America	USA	Santa Clara Valley Medical Center	Santa Clara County Public Health Laboratory	Santa Clara County Public Health Department et al
EPI_ISL_2650577	USA/CA-SC-252694/2021	2021-05-26	North America	USA	Santa Clara Valley Medical Center	Santa Clara County Public Health Laboratory	Santa Clara County Public Health Department et al
EPI_ISL_2650579	USA/CA-SC-252696/2021	2021-05-26	North America	USA	Santa Clara Valley Medical Center	Santa Clara County Public Health Laboratory	Santa Clara County Public Health Department et al
EPI_ISL_2650585	USA/CA-SC-252708/2021	2021-06-06	North America	USA	PAMF Palo Alto	Santa Clara County Public Health Laboratory	Santa Clara County Public Health Department et al
EPI_ISL_2753979	USA/CA-SC-252725/2021	2021-06-07	North America	USA	Kaiser Santa Clara	Santa Clara County Public Health Laboratory	Santa Clara County Public Health Department et al
EPI_ISL_2691307	USA/CA-SC-252764/2021	2021-06-02	North America	USA	Santa Clara Valley Medical Center	Santa Clara County Public Health Laboratory	Santa Clara County Public Health Department et al
EPI_ISL_2753982	USA/CA-SC-252793/2021	2021-06-15	North America	USA	Kaiser San Jose	Santa Clara County Public Health Laboratory	Santa Clara County Public Health Department et al
EPI_ISL_2753983	USA/CA-SC-252796/2021	2021-06-10	North America	USA	PAMF Palo Alto	Santa Clara County Public Health Laboratory	Santa Clara County Public Health Department et al
EPI_ISL_2753985	USA/CA-SC-252798/2021	2021-06-11	North America	USA	PAMF Palo Alto	Santa Clara County Public Health Laboratory	Santa Clara County Public Health Department et al
EPI_ISL_2753986	USA/CA-SC-252799/2021	2021-06-14	North America	USA	PAMF Palo Alto	Santa Clara County Public Health Laboratory	Santa Clara County Public Health Department et al
EPI_ISL_2753987	USA/CA-SC-252800/2021	2021-06-14	North America	USA	PAMF Palo Alto	Santa Clara County Public Health Laboratory	Santa Clara County Public Health Department et al
EPI_ISL_2753988	USA/CA-SC-252802/2021	2021-06-14	North America	USA	PAMF Palo Alto	Santa Clara County Public Health Laboratory	Santa Clara County Public Health Department et al
EPI_ISL_2753992	USA/CA-SC-252810/2021	2021-05-08	North America	USA	Kaiser Regional	Santa Clara County Public Health Laboratory	Santa Clara County Public Health Department et al
EPI_ISL_2753993	USA/CA-SC-252811/2021	2021-05-08	North America	USA	Kaiser Regional	Santa Clara County Public Health Laboratory	Santa Clara County Public Health Department et al
EPI_ISL_2753997	USA/CA-SC-252818/2021	2021-05-11	North America	USA	Kaiser Regional	Santa Clara County Public Health Laboratory	Santa Clara County Public Health Department et al
EPI_ISL_2753999	USA/CA-SC-252820/2021	2021-05-13	North America	USA	Kaiser Regional	Santa Clara County Public Health Laboratory	Santa Clara County Public Health Department et al
EPI_ISL_2754001	USA/CA-SC-252826/2021	2021-04-22	North America	USA	Kaiser Regional	Santa Clara County Public Health Laboratory	Santa Clara County Public Health Department et al
EPI_ISL_2754002	USA/CA-SC-252828/2021	2021-05-13	North America	USA	Kaiser Regional	Santa Clara County Public Health Laboratory	Santa Clara County Public Health Department et al
EPI_ISL_2754004	USA/CA-SC-252833/2021	2021-05-10	North America	USA	Kaiser Regional	Santa Clara County Public Health Laboratory	Santa Clara County Public Health Department et al
EPI_ISL_2754005	USA/CA-SC-252834/2021	2021-05-08	North America	USA	Kaiser Regional	Santa Clara County Public Health Laboratory	Santa Clara County Public Health Department et al
EPI_ISL_2754008	USA/CA-SC-252840/2021	2021-06-11	North America	USA	Kaiser Regional	Santa Clara County Public Health Laboratory	Santa Clara County Public Health Department et al
EPI_ISL_2754017	USA/CA-SC-252860/2021	2021-06-04	North America	USA	Kaiser Regional	Santa Clara County Public Health Laboratory	Santa Clara County Public Health Department et al
EPI_ISL_2754018	USA/CA-SC-252864/2021	2021-06-01	North America	USA	Kaiser Regional	Santa Clara County Public Health Laboratory	Santa Clara County Public Health Department et al
EPI_ISL_2754019	USA/CA-SC-252865/2021	2021-06-06	North America	USA	Kaiser Regional	Santa Clara County Public Health Laboratory	Santa Clara County Public Health Department et al
EPI_ISL_2691314	USA/CA-SC-252875/2021	2021-05-28	North America	USA	Santa Clara Valley Medical Center	Santa Clara County Public Health Laboratory	Santa Clara County Public Health Department et al
EPI_ISL_2934024	USA/CA-SC-252876/2021	2021-05-26	North America	USA	Kaiser Regional	Santa Clara County Public Health Laboratory	Santa Clara County Public Health Department et al
EPI_ISL_2934085	USA/CA-SC-252881/2021	2021-05-27	North America	USA	Kaiser Regional	Santa Clara County Public Health Laboratory	Santa Clara County Public Health Department et al
EPI_ISL_2934073	USA/CA-SC-252883/2021	2021-05-27	North America	USA	Kaiser Regional	Santa Clara County Public Health Laboratory	Santa Clara County Public Health Department et al
EPI_ISL_2934014	USA/CA-SC-252888/2021	2021-05-27	North America	USA	Kaiser Regional	Santa Clara County Public Health Laboratory	Santa Clara County Public Health Department et al
EPI_ISL_2934074	USA/CA-SC-252889/2021	2021-05-27	North America	USA	Kaiser Regional	Santa Clara County Public Health Laboratory	Santa Clara County Public Health Department et al
EPI_ISL_2934015	USA/CA-SC-252894/2021	2021-05-29	North America	USA	Kaiser Regional	Santa Clara County Public Health Laboratory	Santa Clara County Public Health Department et al
EPI_ISL_2934071	USA/CA-SC-252895/2021	2021-05-27	North America	USA	Kaiser Regional	Santa Clara County Public Health Laboratory	Santa Clara County Public Health Department et al
EPI_ISL_2934016	USA/CA-SC-252900/2021	2021-05-27	North America	USA	Kaiser Regional	Santa Clara County Public Health Laboratory	Santa Clara County Public Health Department et al
EPI_ISL_2934076	USA/CA-SC-252908/2021	2021-06-11	North America	USA	Kaiser Regional	Santa Clara County Public Health Laboratory	Santa Clara County Public Health Department et al
EPI_ISL_2934077	USA/CA-SC-252915/2021	2021-06-13	North America	USA	Kaiser Regional	Santa Clara County Public Health Laboratory	Santa Clara County Public Health Department et al
EPI_ISL_2934078	USA/CA-SC-252916/2021	2021-06-01	North America	USA	Kaiser Regional	Santa Clara County Public Health Laboratory	Santa Clara County Public Health Department et al
EPI_ISL_2934086	USA/CA-SC-252921/2021	2021-06-08	North America	USA	Kaiser Regional	Santa Clara County Public Health Laboratory	Santa Clara County Public Health Department et al
EPI_ISL_2934079	USA/CA-SC-252931/2021	2021-06-13	North America	USA	Kaiser Regional	Santa Clara County Public Health Laboratory	Santa Clara County Public Health Department et al
EPI_ISL_2934025	USA/CA-SC-252943/2021	2021-05-22	North America	USA	Kaiser Regional	Santa Clara County Public Health Laboratory	Santa Clara County Public Health Department et al
EPI_ISL_2934093	USA/CA-SC-252948/2021	2021-05-16	North America	USA	Kaiser Regional	Santa Clara County Public Health Laboratory	Santa Clara County Public Health Department et al
EPI_ISL_2934017	USA/CA-SC-252957/2021	2021-05-20	North America	USA	Kaiser Regional	Santa Clara County Public Health Laboratory	Santa Clara County Public Health Department et al
EPI_ISL_2934018	USA/CA-SC-252959/2021	2021-05-15	North America	USA	Kaiser Regional	Santa Clara County Public Health Laboratory	Santa Clara County Public Health Department et al
EPI_ISL_2934019	USA/CA-SC-252963/2021	2021-05-22	North America	USA	Kaiser Regional	Santa Clara County Public Health Laboratory	Santa Clara County Public Health Department et al
EPI_ISL_2934026	USA/CA-SC-252964/2021	2021-05-20	North America	USA	Kaiser Regional	Santa Clara County Public Health Laboratory	Santa Clara County Public Health Department et al
EPI_ISL_2934027	USA/CA-SC-252967/2021	2021-05-05	North America	USA	Kaiser Regional	Santa Clara County Public Health Laboratory	Santa Clara County Public Health Department et al
EPI_ISL_2934067	USA/CA-SC-252971/2021	2021-05-04	North America	USA	Kaiser Regional	Santa Clara County Public Health Laboratory	Santa Clara County Public Health Department et al
EPI_ISL_2934028	USA/CA-SC-252976/2021	2021-05-09	North America	USA	Kaiser Regional	Santa Clara County Public Health Laboratory	Santa Clara County Public Health Department et al
EPI_ISL_2934080	USA/CA-SC-252977/2021	2021-05-06	North America	USA	Kaiser Regional	Santa Clara County Public Health Laboratory	Santa Clara County Public Health Department et al
EPI_ISL_2934087	USA/CA-SC-252982/2021	2021-05-04	North America	USA	Kaiser Regional	Santa Clara County Public Health Laboratory	Santa Clara County Public Health Department et al
EPI_ISL_2934020	USA/CA-SC-252990/2021	2021-05-06	North America	USA	Kaiser Regional	Santa Clara County Public Health Laboratory	Santa Clara County Public Health Department et al
EPI_ISL_2934068	USA/CA-SC-252992/2021	2021-05-06	North America	USA	Kaiser Regional	Santa Clara County Public Health Laboratory	Santa Clara County Public Health Department et al
EPI_ISL_3219153	USA/CA-SC-253003/2021	2021-06-13	North America	USA	Regional Medical Center	Santa Clara County Public Health Laboratory	Santa Clara County Public Health Department et al
EPI_ISL_2934081	USA/CA-SC-253014/2021	2021-06-02	North America	USA	Santa Clara Valley Medical Center	Santa Clara County Public Health Laboratory	Santa Clara County Public Health Department et al
EPI_ISL_2934082	USA/CA-SC-253015/2021	2021-06-02	North America	USA	Santa Clara Valley Medical Center	Santa Clara County Public Health Laboratory	Santa Clara County Public Health Department et al
EPI_ISL_2934021	USA/CA-SC-253017/2021	2021-06-02	North America	USA	Santa Clara Valley Medical Center	Santa Clara County Public Health Laboratory	Santa Clara County Public Health Department et al
EPI_ISL_2934083	USA/CA-SC-253021/2021	2021-06-01	North America	USA	Santa Clara Valley Medical Center	Santa Clara County Public Health Laboratory	Santa Clara County Public Health Department et al
EPI_ISL_2934022	USA/CA-SC-253022/2021	2021-06-02	North America	USA	Santa Clara Valley Medical Center	Santa Clara County Public Health Laboratory	Santa Clara County Public Health Department et al
EPI_ISL_2774591	USA/CA-SC-253026/2021	2021-06-03	North America	USA	Santa Clara Valley Medical Center	Santa Clara County Public Health Laboratory	Santa Clara County Public Health Department et al
EPI_ISL_2774592	USA/CA-SC-253027/2021	2021-06-02	North America	USA	Santa Clara Valley Medical Center	Santa Clara County Public Health Laboratory	Santa Clara County Public Health Department et al
EPI_ISL_2774593	USA/CA-SC-253028/2021	2021-06-03	North America	USA	Santa Clara Valley Medical Center	Santa Clara County Public Health Laboratory	Santa Clara County Public Health Department et al
EPI_ISL_2774594	USA/CA-SC-253031/2021	2021-06-03	North America	USA	Santa Clara Valley Medical Center	Santa Clara County Public Health Laboratory	Santa Clara County Public Health Department et al
EPI_ISL_2774595	USA/CA-SC-253032/2021	2021-06-03	North America	USA	Santa Clara Valley Medical Center	Santa Clara County Public Health Laboratory	Santa Clara County Public Health Department et al
EPI_ISL_2774596	USA/CA-SC-253033/2021	2021-06-03	North America	USA	Santa Clara Valley Medical Center	Santa Clara County Public Health Laboratory	Santa Clara County Public Health Department et al
EPI_ISL_2774598	USA/CA-SC-253040/2021	2021-06-03	North America	USA	Santa Clara Valley Medical Center	Santa Clara County Public Health Laboratory	Santa Clara County Public Health Department et al
EPI_ISL_2774599	USA/CA-SC-253043/2021	2021-06-04	North America	USA	Santa Clara Valley Medical Center	Santa Clara County Public Health Laboratory	Santa Clara County Public Health Department et al
EPI_ISL_2774601	USA/CA-SC-253045/2021	2021-06-03	North America	USA	Santa Clara Valley Medical Center	Santa Clara County Public Health Laboratory	Santa Clara County Public Health Department et al
EPI_ISL_2774602	USA/CA-SC-253047/2021	2021-06-03	North America	USA	Santa Clara Valley Medical Center	Santa Clara County Public Health Laboratory	Santa Clara County Public Health Department et al
EPI_ISL_2774604	USA/CA-SC-253049/2021	2021-06-03	North America	USA	Santa Clara Valley Medical Center	Santa Clara County Public Health Laboratory	Santa Clara County Public Health Department et al
EPI_ISL_2774607	USA/CA-SC-253062/2021	2021-06-04	North America	USA	Santa Clara Valley Medical Center	Santa Clara County Public Health Laboratory	Santa Clara County Public Health Department et al
EPI_ISL_2774608	USA/CA-SC-253064/2021	2021-06-04	North America	USA	Santa Clara Valley Medical Center	Santa Clara County Public Health Laboratory	Santa Clara County Public Health Department et al
EPI_ISL_2774609	USA/CA-SC-253071/2021	2021-06-05	North America	USA	Santa Clara Valley Medical Center	Santa Clara County Public Health Laboratory	Santa Clara County Public Health Department et al
EPI_ISL_2774613	USA/CA-SC-253094/2021	2021-06-08	North America	USA	Santa Clara Valley Medical Center	Santa Clara County Public Health Laboratory	Santa Clara County Public Health Department et al
EPI_ISL_2774618	USA/CA-SC-253100/2021	2021-06-08	North America	USA	Santa Clara Valley Medical Center	Santa Clara County Public Health Laboratory	Santa Clara County Public Health Department et al
EPI_ISL_2774620	USA/CA-SC-253103/2021	2021-06-21	North America	USA	Santa Clara Valley Medical Center	Santa Clara County Public Health Laboratory	Santa Clara County Public Health Department et al
EPI_ISL_2774621	USA/CA-SC-253105/2021	2021-06-18	North America	USA	El Camino Hospital	Santa Clara County Public Health Laboratory	Santa Clara County Public Health Department et al
EPI_ISL_2774622	USA/CA-SC-253112/2021	2021-06-20	North America	USA	PAMF Palo Alto	Santa Clara County Public Health Laboratory	Santa Clara County Public Health Department et al
EPI_ISL_2774625	USA/CA-SC-253116/2021	2021-06-10	North America	USA	Santa Clara Valley Medical Center	Santa Clara County Public Health Laboratory	Santa Clara County Public Health Department et al
EPI_ISL_2774627	USA/CA-SC-253127/2021	2021-06-09	North America	USA	Santa Clara Valley Medical Center	Santa Clara County Public Health Laboratory	Santa Clara County Public Health Department et al
EPI_ISL_2774629	USA/CA-SC-253131/2021	2021-06-09	North America	USA	Santa Clara Valley Medical Center	Santa Clara County Public Health Laboratory	Santa Clara County Public Health Department et al
EPI_ISL_2774630	USA/CA-SC-253132/2021	2021-06-09	North America	USA	Santa Clara Valley Medical Center	Santa Clara County Public Health Laboratory	Santa Clara County Public Health Department et al
EPI_ISL_2774634	USA/CA-SC-253138/2021	2021-06-09	North America	USA	Santa Clara Valley Medical Center	Santa Clara County Public Health Laboratory	Santa Clara County Public Health Department et al
EPI_ISL_2934084	USA/CA-SC-253176/2021	2021-06-12	North America	USA	Santa Clara Valley Medical Center	Santa Clara County Public Health Laboratory	Santa Clara County Public Health Department et al
EPI_ISL_2934072	USA/CA-SC-253180/2021	2021-06-14	North America	USA	Santa Clara Valley Medical Center	Santa Clara County Public Health Laboratory	Santa Clara County Public Health Department et al
EPI_ISL_2934069	USA/CA-SC-253194/2021	2021-06-15	North America	USA	Santa Clara Valley Medical Center	Santa Clara County Public Health Laboratory	Santa Clara County Public Health Department et al
EPI_ISL_2934070	USA/CA-SC-253228/2021	2021-06-17	North America	USA	Santa Clara Valley Medical Center	Santa Clara County Public Health Laboratory	Santa Clara County Public Health Department et al
EPI_ISL_2967931	USA/CA-SC-253242/2021	2021-07-07	North America	USA	Santa Clara County Public Health Laboratory	Santa Clara County Public Health Laboratory	Santa Clara County Public Health Department et al
EPI_ISL_2967932	USA/CA-SC-253243/2021	2021-06-19	North America	USA	Santa Clara Valley Medical Center	Santa Clara County Public Health Laboratory	Santa Clara County Public Health Department et al
EPI_ISL_2967935	USA/CA-SC-253250/2021	2021-06-20	North America	USA	Santa Clara Valley Medical Center	Santa Clara County Public Health Laboratory	Santa Clara County Public Health Department et al
EPI_ISL_2967938	USA/CA-SC-253256/2021	2021-06-18	North America	USA	Santa Clara Valley Medical Center	Santa Clara County Public Health Laboratory	Santa Clara County Public Health Department et al
EPI_ISL_2967939	USA/CA-SC-253257/2021	2021-06-20	North America	USA	Santa Clara Valley Medical Center	Santa Clara County Public Health Laboratory	Santa Clara County Public Health Department et al
EPI_ISL_2967942	USA/CA-SC-253261/2021	2021-06-22	North America	USA	Santa Clara Valley Medical Center	Santa Clara County Public Health Laboratory	Santa Clara County Public Health Department et al
EPI_ISL_2967945	USA/CA-SC-253270/2021	2021-06-23	North America	USA	Santa Clara Valley Medical Center	Santa Clara County Public Health Laboratory	Santa Clara County Public Health Department et al
EPI_ISL_2967953	USA/CA-SC-253280/2021	2021-06-25	North America	USA	Santa Clara Valley Medical Center	Santa Clara County Public Health Laboratory	Santa Clara County Public Health Department et al
EPI_ISL_2967954	USA/CA-SC-253281/2021	2021-06-24	North America	USA	Santa Clara Valley Medical Center	Santa Clara County Public Health Laboratory	Santa Clara County Public Health Department et al
EPI_ISL_2967956	USA/CA-SC-253283/2021	2021-06-24	North America	USA	Santa Clara Valley Medical Center	Santa Clara County Public Health Laboratory	Santa Clara County Public Health Department et al
EPI_ISL_2967959	USA/CA-SC-253287/2021	2021-06-24	North America	USA	Santa Clara Valley Medical Center	Santa Clara County Public Health Laboratory	Santa Clara County Public Health Department et al
EPI_ISL_2967963	USA/CA-SC-253293/2021	2021-06-24	North America	USA	Santa Clara Valley Medical Center	Santa Clara County Public Health Laboratory	Santa Clara County Public Health Department et al
EPI_ISL_3048871	USA/CA-SC-253316/2021	2021-06-27	North America	USA	Santa Clara Valley Medical Center	Santa Clara County Public Health Laboratory	Santa Clara County Public Health Department et al
EPI_ISL_3048874	USA/CA-SC-253322/2021	2021-06-27	North America	USA	Santa Clara Valley Medical Center	Santa Clara County Public Health Laboratory	Santa Clara County Public Health Department et al
EPI_ISL_3048877	USA/CA-SC-253326/2021	2021-06-29	North America	USA	Santa Clara Valley Medical Center	Santa Clara County Public Health Laboratory	Santa Clara County Public Health Department et al
EPI_ISL_3048883	USA/CA-SC-253333/2021	2021-06-21	North America	USA	Santa Clara Valley Medical Center	Santa Clara County Public Health Laboratory	Santa Clara County Public Health Department et al
EPI_ISL_3048884	USA/CA-SC-253334/2021	2021-06-29	North America	USA	Santa Clara Valley Medical Center	Santa Clara County Public Health Laboratory	Santa Clara County Public Health Department et al
EPI_ISL_3048896	USA/CA-SC-253346/2021	2021-06-27	North America	USA	Santa Clara Valley Medical Center	Santa Clara County Public Health Laboratory	Santa Clara County Public Health Department et al
EPI_ISL_3048899	USA/CA-SC-253351/2021	2021-06-29	North America	USA	Santa Clara Valley Medical Center	Santa Clara County Public Health Laboratory	Santa Clara County Public Health Department et al
EPI_ISL_3048900	USA/CA-SC-253352/2021	2021-06-28	North America	USA	Santa Clara Valley Medical Center	Santa Clara County Public Health Laboratory	Santa Clara County Public Health Department et al
EPI_ISL_3048902	USA/CA-SC-253355/2021	2021-06-28	North America	USA	Santa Clara Valley Medical Center	Santa Clara County Public Health Laboratory	Santa Clara County Public Health Department et al
EPI_ISL_3048905	USA/CA-SC-253358/2021	2021-06-28	North America	USA	Santa Clara Valley Medical Center	Santa Clara County Public Health Laboratory	Santa Clara County Public Health Department et al
EPI_ISL_3048909	USA/CA-SC-253366/2021	2021-06-30	North America	USA	Santa Clara Valley Medical Center	Santa Clara County Public Health Laboratory	Santa Clara County Public Health Department et al
EPI_ISL_3048910	USA/CA-SC-253367/2021	2021-06-30	North America	USA	Santa Clara Valley Medical Center	Santa Clara County Public Health Laboratory	Santa Clara County Public Health Department et al
EPI_ISL_3048911	USA/CA-SC-253368/2021	2021-06-30	North America	USA	Santa Clara Valley Medical Center	Santa Clara County Public Health Laboratory	Santa Clara County Public Health Department et al
EPI_ISL_3048913	USA/CA-SC-253371/2021	2021-06-30	North America	USA	Santa Clara Valley Medical Center	Santa Clara County Public Health Laboratory	Santa Clara County Public Health Department et al
EPI_ISL_3048914	USA/CA-SC-253372/2021	2021-06-30	North America	USA	Santa Clara Valley Medical Center	Santa Clara County Public Health Laboratory	Santa Clara County Public Health Department et al
EPI_ISL_3048918	USA/CA-SC-253377/2021	2021-06-30	North America	USA	Santa Clara Valley Medical Center	Santa Clara County Public Health Laboratory	Santa Clara County Public Health Department et al
EPI_ISL_3048922	USA/CA-SC-253381/2021	2021-07-10	North America	USA	Santa Clara Valley Medical Center	Santa Clara County Public Health Laboratory	Santa Clara County Public Health Department et al
EPI_ISL_3048924	USA/CA-SC-253383/2021	2021-07-09	North America	USA	Santa Clara Valley Medical Center	Santa Clara County Public Health Laboratory	Santa Clara County Public Health Department et al
EPI_ISL_3048928	USA/CA-SC-253390/2021	2021-07-07	North America	USA	Santa Clara Valley Medical Center	Santa Clara County Public Health Laboratory	Santa Clara County Public Health Department et al
EPI_ISL_3048941	USA/CA-SC-253403/2021	2021-07-06	North America	USA	Santa Clara Valley Medical Center	Santa Clara County Public Health Laboratory	Santa Clara County Public Health Department et al
EPI_ISL_3067616	USA/CA-SC-253415/2021	2021-07-04	North America	USA	Santa Clara Valley Medical Center	Santa Clara County Public Health Laboratory	Santa Clara County Public Health Department et al
EPI_ISL_3067599	USA/CA-SC-253419/2021	2021-07-03	North America	USA	Santa Clara Valley Medical Center	Santa Clara County Public Health Laboratory	Santa Clara County Public Health Department et al
EPI_ISL_3067600	USA/CA-SC-253430/2021	2021-07-04	North America	USA	Santa Clara Valley Medical Center	Santa Clara County Public Health Laboratory	Santa Clara County Public Health Department et al
EPI_ISL_3067620	USA/CA-SC-253432/2021	2021-07-06	North America	USA	Santa Clara Valley Medical Center	Santa Clara County Public Health Laboratory	Santa Clara County Public Health Department et al
EPI_ISL_3067623	USA/CA-SC-253439/2021	2021-07-10	North America	USA	Santa Clara Valley Medical Center	Santa Clara County Public Health Laboratory	Santa Clara County Public Health Department et al
EPI_ISL_3067624	USA/CA-SC-253441/2021	2021-07-07	North America	USA	Santa Clara Valley Medical Center	Santa Clara County Public Health Laboratory	Santa Clara County Public Health Department et al
EPI_ISL_3067598	USA/CA-SC-253445/2021	2021-07-07	North America	USA	Santa Clara Valley Medical Center	Santa Clara County Public Health Laboratory	Santa Clara County Public Health Department et al
EPI_ISL_3067626	USA/CA-SC-253446/2021	2021-07-10	North America	USA	Santa Clara Valley Medical Center	Santa Clara County Public Health Laboratory	Santa Clara County Public Health Department et al
EPI_ISL_3067628	USA/CA-SC-253448/2021	2021-07-07	North America	USA	Santa Clara Valley Medical Center	Santa Clara County Public Health Laboratory	Santa Clara County Public Health Department et al
EPI_ISL_3067629	USA/CA-SC-253449/2021	2021-07-07	North America	USA	Santa Clara Valley Medical Center	Santa Clara County Public Health Laboratory	Santa Clara County Public Health Department et al
EPI_ISL_3067630	USA/CA-SC-253451/2021	2021-07-10	North America	USA	Santa Clara Valley Medical Center	Santa Clara County Public Health Laboratory	Santa Clara County Public Health Department et al
EPI_ISL_3067632	USA/CA-SC-253455/2021	2021-07-07	North America	USA	Santa Clara Valley Medical Center	Santa Clara County Public Health Laboratory	Santa Clara County Public Health Department et al
EPI_ISL_3067633	USA/CA-SC-253456/2021	2021-07-11	North America	USA	Santa Clara Valley Medical Center	Santa Clara County Public Health Laboratory	Santa Clara County Public Health Department et al
EPI_ISL_3067635	USA/CA-SC-253458/2021	2021-07-10	North America	USA	Santa Clara Valley Medical Center	Santa Clara County Public Health Laboratory	Santa Clara County Public Health Department et al
EPI_ISL_3067636	USA/CA-SC-253460/2021	2021-07-10	North America	USA	Santa Clara Valley Medical Center	Santa Clara County Public Health Laboratory	Santa Clara County Public Health Department et al
EPI_ISL_3067637	USA/CA-SC-253462/2021	2021-07-07	North America	USA	Santa Clara Valley Medical Center	Santa Clara County Public Health Laboratory	Santa Clara County Public Health Department et al
EPI_ISL_3067613	USA/CA-SC-253464/2021	2021-07-10	North America	USA	Santa Clara Valley Medical Center	Santa Clara County Public Health Laboratory	Santa Clara County Public Health Department et al
EPI_ISL_3067640	USA/CA-SC-253467/2021	2021-07-10	North America	USA	Santa Clara Valley Medical Center	Santa Clara County Public Health Laboratory	Santa Clara County Public Health Department et al
EPI_ISL_3067601	USA/CA-SC-253468/2021	2021-07-10	North America	USA	Santa Clara Valley Medical Center	Santa Clara County Public Health Laboratory	Santa Clara County Public Health Department et al
EPI_ISL_3067642	USA/CA-SC-253471/2021	2021-07-10	North America	USA	Santa Clara Valley Medical Center	Santa Clara County Public Health Laboratory	Santa Clara County Public Health Department et al
EPI_ISL_3067612	USA/CA-SC-253473/2021	2021-07-10	North America	USA	Santa Clara Valley Medical Center	Santa Clara County Public Health Laboratory	Santa Clara County Public Health Department et al
EPI_ISL_3067643	USA/CA-SC-253475/2021	2021-07-06	North America	USA	Santa Clara Valley Medical Center	Santa Clara County Public Health Laboratory	Santa Clara County Public Health Department et al
EPI_ISL_3067647	USA/CA-SC-253488/2021	2021-07-10	North America	USA	Santa Clara Valley Medical Center	Santa Clara County Public Health Laboratory	Santa Clara County Public Health Department et al
EPI_ISL_3067648	USA/CA-SC-253490/2021	2021-07-06	North America	USA	Santa Clara Valley Medical Center	Santa Clara County Public Health Laboratory	Santa Clara County Public Health Department et al
EPI_ISL_3067649	USA/CA-SC-253491/2021	2021-07-06	North America	USA	Santa Clara Valley Medical Center	Santa Clara County Public Health Laboratory	Santa Clara County Public Health Department et al
EPI_ISL_3067602	USA/CA-SC-253492/2021	2021-07-12	North America	USA	Santa Clara Valley Medical Center	Santa Clara County Public Health Laboratory	Santa Clara County Public Health Department et al
EPI_ISL_3067651	USA/CA-SC-253498/2021	2021-07-06	North America	USA	Santa Clara Valley Medical Center	Santa Clara County Public Health Laboratory	Santa Clara County Public Health Department et al
EPI_ISL_3219157	USA/CA-SC-253508/2021	2021-07-02	North America	USA	Santa Clara Valley Medical Center	Santa Clara County Public Health Laboratory	Santa Clara County Public Health Department et al
EPI_ISL_3219164	USA/CA-SC-253518/2021	2021-07-05	North America	USA	Santa Clara Valley Medical Center	Santa Clara County Public Health Laboratory	Santa Clara County Public Health Department et al
EPI_ISL_3219170	USA/CA-SC-253528/2021	2021-07-01	North America	USA	Santa Clara Valley Medical Center	Santa Clara County Public Health Laboratory	Santa Clara County Public Health Department et al
EPI_ISL_3219197	USA/CA-SC-253573/2021	2021-07-15	North America	USA	Good Samaritan Hospital	Santa Clara County Public Health Laboratory	Santa Clara County Public Health Department et al
EPI_ISL_3219207	USA/CA-SC-253585/2021	2021-07-08	North America	USA	PAMF Palo Alto	Santa Clara County Public Health Laboratory	Santa Clara County Public Health Department et al
EPI_ISL_3219212	USA/CA-SC-253591/2021	2021-07-10	North America	USA	PAMF Palo Alto	Santa Clara County Public Health Laboratory	Santa Clara County Public Health Department et al
EPI_ISL_3219216	USA/CA-SC-253600/2021	2021-07-12	North America	USA	PAMF Palo Alto	Santa Clara County Public Health Laboratory	Santa Clara County Public Health Department et al
EPI_ISL_3219255	USA/CA-SC-253678/2021	2021-07-12	North America	USA	Santa Clara Valley Medical Center	Santa Clara County Public Health Laboratory	Santa Clara County Public Health Department et al
EPI_ISL_3219261	USA/CA-SC-253688/2021	2021-07-12	North America	USA	Santa Clara Valley Medical Center	Santa Clara County Public Health Laboratory	Santa Clara County Public Health Department et al
EPI_ISL_3219268	USA/CA-SC-253701/2021	2021-07-13	North America	USA	Santa Clara Valley Medical Center	Santa Clara County Public Health Laboratory	Santa Clara County Public Health Department et al
EPI_ISL_3219281	USA/CA-SC-253723/2021	2021-07-13	North America	USA	Santa Clara Valley Medical Center	Santa Clara County Public Health Laboratory	Santa Clara County Public Health Department et al
EPI_ISL_3219297	USA/CA-SC-253760/2021	2021-07-15	North America	USA	Santa Clara Valley Medical Center	Santa Clara County Public Health Laboratory	Santa Clara County Public Health Department et al
EPI_ISL_3219325	USA/CA-SC-253803/2021	2021-07-15	North America	USA	Santa Clara Valley Medical Center	Santa Clara County Public Health Laboratory	Santa Clara County Public Health Department et al
EPI_ISL_3219326	USA/CA-SC-253808/2021	2021-07-14	North America	USA	Santa Clara Valley Medical Center	Santa Clara County Public Health Laboratory	Santa Clara County Public Health Department et al
EPI_ISL_3219328	USA/CA-SC-253810/2021	2021-07-14	North America	USA	Santa Clara Valley Medical Center	Santa Clara County Public Health Laboratory	Santa Clara County Public Health Department et al
EPI_ISL_3219333	USA/CA-SC-253822/2021	2021-07-17	North America	USA	Santa Clara Valley Medical Center	Santa Clara County Public Health Laboratory	Santa Clara County Public Health Department et al
EPI_ISL_3219347	USA/CA-SC-253844/2021	2021-07-18	North America	USA	Santa Clara Valley Medical Center	Santa Clara County Public Health Laboratory	Santa Clara County Public Health Department et al
EPI_ISL_3333932	USA/CA-SC-253847/2021	2021-07-17	North America	USA	Santa Clara Valley Medical Center	Santa Clara County Public Health Laboratory	Santa Clara County Public Health Department et al
EPI_ISL_3333936	USA/CA-SC-253851/2021	2021-07-17	North America	USA	Santa Clara Valley Medical Center	Santa Clara County Public Health Laboratory	Santa Clara County Public Health Department et al
EPI_ISL_3333960	USA/CA-SC-253995/2021	2021-07-17	North America	USA	Santa Clara Valley Medical Center	Santa Clara County Public Health Laboratory	Santa Clara County Public Health Department et al
EPI_ISL_3333980	USA/CA-SC-254030/2021	2021-07-19	North America	USA	Santa Clara Valley Medical Center	Santa Clara County Public Health Laboratory	Santa Clara County Public Health Department et al
EPI_ISL_3333984	USA/CA-SC-254035/2021	2021-07-19	North America	USA	Santa Clara Valley Medical Center	Santa Clara County Public Health Laboratory	Santa Clara County Public Health Department et al
EPI_ISL_3333989	USA/CA-SC-254041/2021	2021-07-19	North America	USA	Santa Clara Valley Medical Center	Santa Clara County Public Health Laboratory	Santa Clara County Public Health Department et al
EPI_ISL_3333990	USA/CA-SC-254042/2021	2021-07-20	North America	USA	Santa Clara Valley Medical Center	Santa Clara County Public Health Laboratory	Santa Clara County Public Health Department et al
EPI_ISL_3333992	USA/CA-SC-254045/2021	2021-07-20	North America	USA	Santa Clara Valley Medical Center	Santa Clara County Public Health Laboratory	Santa Clara County Public Health Department et al
EPI_ISL_3333993	USA/CA-SC-254049/2021	2021-07-19	North America	USA	Santa Clara Valley Medical Center	Santa Clara County Public Health Laboratory	Santa Clara County Public Health Department et al
EPI_ISL_3333997	USA/CA-SC-254054/2021	2021-07-19	North America	USA	Santa Clara Valley Medical Center	Santa Clara County Public Health Laboratory	Santa Clara County Public Health Department et al
EPI_ISL_3334000	USA/CA-SC-254058/2021	2021-07-20	North America	USA	Santa Clara Valley Medical Center	Santa Clara County Public Health Laboratory	Santa Clara County Public Health Department et al
EPI_ISL_3334002	USA/CA-SC-254062/2021	2021-07-20	North America	USA	Santa Clara Valley Medical Center	Santa Clara County Public Health Laboratory	Santa Clara County Public Health Department et al
EPI_ISL_3219352	USA/CA-SC-254068/2021	2021-07-19	North America	USA	Santa Clara Valley Medical Center	Santa Clara County Public Health Laboratory	Santa Clara County Public Health Department et al
EPI_ISL_3219358	USA/CA-SC-254081/2021	2021-07-18	North America	USA	Kaiser Santa Clara	Santa Clara County Public Health Laboratory	Santa Clara County Public Health Department et al
EPI_ISL_3219363	USA/CA-SC-254090/2021	2021-07-20	North America	USA	Good Samaritan Hospital	Santa Clara County Public Health Laboratory	Santa Clara County Public Health Department et al
EPI_ISL_3219367	USA/CA-SC-254097/2021	2021-07-16	North America	USA	El Camino Hospital	Santa Clara County Public Health Laboratory	Santa Clara County Public Health Department et al
EPI_ISL_3219384	USA/CA-SC-254116/2021	2021-07-16	North America	USA	PAMF Palo Alto	Santa Clara County Public Health Laboratory	Santa Clara County Public Health Department et al
EPI_ISL_3219385	USA/CA-SC-254118/2021	2021-07-16	North America	USA	PAMF Palo Alto	Santa Clara County Public Health Laboratory	Santa Clara County Public Health Department et al
EPI_ISL_3219388	USA/CA-SC-254123/2021	2021-07-16	North America	USA	PAMF Palo Alto	Santa Clara County Public Health Laboratory	Santa Clara County Public Health Department et al
EPI_ISL_3219391	USA/CA-SC-254128/2021	2021-07-19	North America	USA	PAMF Palo Alto	Santa Clara County Public Health Laboratory	Santa Clara County Public Health Department et al
EPI_ISL_3219392	USA/CA-SC-254130/2021	2021-07-19	North America	USA	PAMF Palo Alto	Santa Clara County Public Health Laboratory	Santa Clara County Public Health Department et al
EPI_ISL_3219393	USA/CA-SC-254135/2021	2021-07-19	North America	USA	PAMF Palo Alto	Santa Clara County Public Health Laboratory	Santa Clara County Public Health Department et al
EPI_ISL_3219402	USA/CA-SC-254147/2021	2021-07-20	North America	USA	Santa Clara Valley Medical Center	Santa Clara County Public Health Laboratory	Santa Clara County Public Health Department et al
EPI_ISL_3219418	USA/CA-SC-254167/2021	2021-07-20	North America	USA	Santa Clara Valley Medical Center	Santa Clara County Public Health Laboratory	Santa Clara County Public Health Department et al
EPI_ISL_3219430	USA/CA-SC-254185/2021	2021-07-20	North America	USA	Santa Clara Valley Medical Center	Santa Clara County Public Health Laboratory	Santa Clara County Public Health Department et al
EPI_ISL_3219431	USA/CA-SC-254186/2021	2021-07-20	North America	USA	Santa Clara Valley Medical Center	Santa Clara County Public Health Laboratory	Santa Clara County Public Health Department et al
EPI_ISL_3334005	USA/CA-SC-254198/2021	2021-07-20	North America	USA	Santa Clara Valley Medical Center	Santa Clara County Public Health Laboratory	Santa Clara County Public Health Department et al
EPI_ISL_3334013	USA/CA-SC-254207/2021	2021-07-20	North America	USA	Santa Clara Valley Medical Center	Santa Clara County Public Health Laboratory	Santa Clara County Public Health Department et al
EPI_ISL_3334015	USA/CA-SC-254210/2021	2021-07-20	North America	USA	Santa Clara Valley Medical Center	Santa Clara County Public Health Laboratory	Santa Clara County Public Health Department et al
EPI_ISL_3334016	USA/CA-SC-254211/2021	2021-07-20	North America	USA	Santa Clara Valley Medical Center	Santa Clara County Public Health Laboratory	Santa Clara County Public Health Department et al
EPI_ISL_3334020	USA/CA-SC-254215/2021	2021-07-20	North America	USA	Santa Clara Valley Medical Center	Santa Clara County Public Health Laboratory	Santa Clara County Public Health Department et al
EPI_ISL_3334023	USA/CA-SC-254229/2021	2021-07-22	North America	USA	Santa Clara Valley Medical Center	Santa Clara County Public Health Laboratory	Santa Clara County Public Health Department et al
EPI_ISL_3334028	USA/CA-SC-254240/2021	2021-07-22	North America	USA	Santa Clara Valley Medical Center	Santa Clara County Public Health Laboratory	Santa Clara County Public Health Department et al
EPI_ISL_3334033	USA/CA-SC-254249/2021	2021-07-22	North America	USA	Santa Clara Valley Medical Center	Santa Clara County Public Health Laboratory	Santa Clara County Public Health Department et al
EPI_ISL_3334037	USA/CA-SC-254258/2021	2021-07-22	North America	USA	Santa Clara Valley Medical Center	Santa Clara County Public Health Laboratory	Santa Clara County Public Health Department et al
EPI_ISL_3334038	USA/CA-SC-254259/2021	2021-07-22	North America	USA	Santa Clara Valley Medical Center	Santa Clara County Public Health Laboratory	Santa Clara County Public Health Department et al
EPI_ISL_3334040	USA/CA-SC-254261/2021	2021-07-23	North America	USA	Santa Clara Valley Medical Center	Santa Clara County Public Health Laboratory	Santa Clara County Public Health Department et al
EPI_ISL_3334041	USA/CA-SC-254262/2021	2021-07-22	North America	USA	Santa Clara Valley Medical Center	Santa Clara County Public Health Laboratory	Santa Clara County Public Health Department et al
EPI_ISL_3334044	USA/CA-SC-254265/2021	2021-07-22	North America	USA	Santa Clara Valley Medical Center	Santa Clara County Public Health Laboratory	Santa Clara County Public Health Department et al
EPI_ISL_3334047	USA/CA-SC-254268/2021	2021-07-21	North America	USA	Santa Clara Valley Medical Center	Santa Clara County Public Health Laboratory	Santa Clara County Public Health Department et al
EPI_ISL_3334048	USA/CA-SC-254270/2021	2021-07-22	North America	USA	Santa Clara Valley Medical Center	Santa Clara County Public Health Laboratory	Santa Clara County Public Health Department et al
EPI_ISL_3334050	USA/CA-SC-254277/2021	2021-07-22	North America	USA	Santa Clara Valley Medical Center	Santa Clara County Public Health Laboratory	Santa Clara County Public Health Department et al
EPI_ISL_3334051	USA/CA-SC-254279/2021	2021-07-21	North America	USA	Santa Clara Valley Medical Center	Santa Clara County Public Health Laboratory	Santa Clara County Public Health Department et al
EPI_ISL_3334052	USA/CA-SC-254280/2021	2021-07-22	North America	USA	Santa Clara Valley Medical Center	Santa Clara County Public Health Laboratory	Santa Clara County Public Health Department et al
EPI_ISL_3334057	USA/CA-SC-254289/2021	2021-07-21	North America	USA	Santa Clara Valley Medical Center	Santa Clara County Public Health Laboratory	Santa Clara County Public Health Department et al
EPI_ISL_3334059	USA/CA-SC-254293/2021	2021-07-22	North America	USA	Santa Clara Valley Medical Center	Santa Clara County Public Health Laboratory	Santa Clara County Public Health Department et al
EPI_ISL_3334067	USA/CA-SC-254302/2021	2021-07-21	North America	USA	Santa Clara Valley Medical Center	Santa Clara County Public Health Laboratory	Santa Clara County Public Health Department et al
EPI_ISL_3334068	USA/CA-SC-254303/2021	2021-07-21	North America	USA	Santa Clara Valley Medical Center	Santa Clara County Public Health Laboratory	Santa Clara County Public Health Department et al
EPI_ISL_3334074	USA/CA-SC-254311/2021	2021-07-22	North America	USA	Santa Clara Valley Medical Center	Santa Clara County Public Health Laboratory	Santa Clara County Public Health Department et al
EPI_ISL_3334078	USA/CA-SC-254315/2021	2021-07-21	North America	USA	Santa Clara Valley Medical Center	Santa Clara County Public Health Laboratory	Santa Clara County Public Health Department et al
EPI_ISL_3334089	USA/CA-SC-254329/2021	2021-07-21	North America	USA	Santa Clara Valley Medical Center	Santa Clara County Public Health Laboratory	Santa Clara County Public Health Department et al
EPI_ISL_3334092	USA/CA-SC-254332/2021	2021-07-21	North America	USA	Santa Clara Valley Medical Center	Santa Clara County Public Health Laboratory	Santa Clara County Public Health Department et al
EPI_ISL_3334095	USA/CA-SC-254335/2021	2021-07-21	North America	USA	Santa Clara Valley Medical Center	Santa Clara County Public Health Laboratory	Santa Clara County Public Health Department et al
EPI_ISL_3334098	USA/CA-SC-254338/2021	2021-07-21	North America	USA	Santa Clara Valley Medical Center	Santa Clara County Public Health Laboratory	Santa Clara County Public Health Department et al
EPI_ISL_3334104	USA/CA-SC-254346/2021	2021-07-22	North America	USA	Santa Clara Valley Medical Center	Santa Clara County Public Health Laboratory	Santa Clara County Public Health Department et al
EPI_ISL_3334106	USA/CA-SC-254348/2021	2021-07-22	North America	USA	Santa Clara Valley Medical Center	Santa Clara County Public Health Laboratory	Santa Clara County Public Health Department et al
EPI_ISL_3334107	USA/CA-SC-254349/2021	2021-07-22	North America	USA	Santa Clara Valley Medical Center	Santa Clara County Public Health Laboratory	Santa Clara County Public Health Department et al
EPI_ISL_3334110	USA/CA-SC-254353/2021	2021-07-21	North America	USA	Santa Clara Valley Medical Center	Santa Clara County Public Health Laboratory	Santa Clara County Public Health Department et al
EPI_ISL_3334111	USA/CA-SC-254354/2021	2021-07-21	North America	USA	Santa Clara Valley Medical Center	Santa Clara County Public Health Laboratory	Santa Clara County Public Health Department et al
EPI_ISL_3334118	USA/CA-SC-254366/2021	2021-07-25	North America	USA	Santa Clara Valley Medical Center	Santa Clara County Public Health Laboratory	Santa Clara County Public Health Department et al
EPI_ISL_3334125	USA/CA-SC-254376/2021	2021-07-23	North America	USA	Santa Clara Valley Medical Center	Santa Clara County Public Health Laboratory	Santa Clara County Public Health Department et al
EPI_ISL_3334126	USA/CA-SC-254377/2021	2021-07-23	North America	USA	Santa Clara Valley Medical Center	Santa Clara County Public Health Laboratory	Santa Clara County Public Health Department et al
EPI_ISL_3334127	USA/CA-SC-254378/2021	2021-07-23	North America	USA	Santa Clara Valley Medical Center	Santa Clara County Public Health Laboratory	Santa Clara County Public Health Department et al
EPI_ISL_3334128	USA/CA-SC-254379/2021	2021-07-23	North America	USA	Santa Clara Valley Medical Center	Santa Clara County Public Health Laboratory	Santa Clara County Public Health Department et al
EPI_ISL_3334129	USA/CA-SC-254380/2021	2021-07-23	North America	USA	Santa Clara Valley Medical Center	Santa Clara County Public Health Laboratory	Santa Clara County Public Health Department et al
EPI_ISL_3334131	USA/CA-SC-254383/2021	2021-07-24	North America	USA	Santa Clara Valley Medical Center	Santa Clara County Public Health Laboratory	Santa Clara County Public Health Department et al
EPI_ISL_3334132	USA/CA-SC-254384/2021	2021-07-23	North America	USA	Santa Clara Valley Medical Center	Santa Clara County Public Health Laboratory	Santa Clara County Public Health Department et al
EPI_ISL_3334136	USA/CA-SC-254389/2021	2021-07-23	North America	USA	Santa Clara Valley Medical Center	Santa Clara County Public Health Laboratory	Santa Clara County Public Health Department et al
EPI_ISL_3334142	USA/CA-SC-254395/2021	2021-07-24	North America	USA	Santa Clara Valley Medical Center	Santa Clara County Public Health Laboratory	Santa Clara County Public Health Department et al
EPI_ISL_3334145	USA/CA-SC-254399/2021	2021-07-23	North America	USA	Santa Clara Valley Medical Center	Santa Clara County Public Health Laboratory	Santa Clara County Public Health Department et al
EPI_ISL_3334146	USA/CA-SC-254400/2021	2021-07-23	North America	USA	Santa Clara Valley Medical Center	Santa Clara County Public Health Laboratory	Santa Clara County Public Health Department et al
EPI_ISL_3334148	USA/CA-SC-254403/2021	2021-07-23	North America	USA	Santa Clara Valley Medical Center	Santa Clara County Public Health Laboratory	Santa Clara County Public Health Department et al
EPI_ISL_3334153	USA/CA-SC-254410/2021	2021-07-23	North America	USA	Santa Clara Valley Medical Center	Santa Clara County Public Health Laboratory	Santa Clara County Public Health Department et al
EPI_ISL_3334154	USA/CA-SC-254411/2021	2021-07-23	North America	USA	Santa Clara Valley Medical Center	Santa Clara County Public Health Laboratory	Santa Clara County Public Health Department et al
EPI_ISL_3334159	USA/CA-SC-254416/2021	2021-07-23	North America	USA	Santa Clara Valley Medical Center	Santa Clara County Public Health Laboratory	Santa Clara County Public Health Department et al
EPI_ISL_3334161	USA/CA-SC-254418/2021	2021-07-23	North America	USA	Santa Clara Valley Medical Center	Santa Clara County Public Health Laboratory	Santa Clara County Public Health Department et al
EPI_ISL_3334166	USA/CA-SC-254425/2021	2021-07-23	North America	USA	Santa Clara Valley Medical Center	Santa Clara County Public Health Laboratory	Santa Clara County Public Health Department et al
EPI_ISL_3334167	USA/CA-SC-254426/2021	2021-07-23	North America	USA	Santa Clara Valley Medical Center	Santa Clara County Public Health Laboratory	Santa Clara County Public Health Department et al
EPI_ISL_3334171	USA/CA-SC-254431/2021	2021-07-23	North America	USA	Santa Clara Valley Medical Center	Santa Clara County Public Health Laboratory	Santa Clara County Public Health Department et al
EPI_ISL_3334172	USA/CA-SC-254432/2021	2021-07-23	North America	USA	Santa Clara Valley Medical Center	Santa Clara County Public Health Laboratory	Santa Clara County Public Health Department et al
EPI_ISL_3334175	USA/CA-SC-254437/2021	2021-07-24	North America	USA	Santa Clara Valley Medical Center	Santa Clara County Public Health Laboratory	Santa Clara County Public Health Department et al
EPI_ISL_3334176	USA/CA-SC-254438/2021	2021-07-24	North America	USA	Santa Clara Valley Medical Center	Santa Clara County Public Health Laboratory	Santa Clara County Public Health Department et al
EPI_ISL_3547582	USA/CA-SC-254459/2021	2021-07-24	North America	USA	Santa Clara Valley Medical Center	Santa Clara County Public Health Laboratory	Santa Clara County Public Health Department et al
EPI_ISL_3547583	USA/CA-SC-254460/2021	2021-07-24	North America	USA	Santa Clara Valley Medical Center	Santa Clara County Public Health Laboratory	Santa Clara County Public Health Department et al
EPI_ISL_3547588	USA/CA-SC-254465/2021	2021-07-24	North America	USA	Santa Clara Valley Medical Center	Santa Clara County Public Health Laboratory	Santa Clara County Public Health Department et al
EPI_ISL_3547592	USA/CA-SC-254470/2021	2021-07-24	North America	USA	Santa Clara Valley Medical Center	Santa Clara County Public Health Laboratory	Santa Clara County Public Health Department et al
EPI_ISL_3547593	USA/CA-SC-254472/2021	2021-07-24	North America	USA	Santa Clara Valley Medical Center	Santa Clara County Public Health Laboratory	Santa Clara County Public Health Department et al
EPI_ISL_3547595	USA/CA-SC-254474/2021	2021-07-24	North America	USA	Santa Clara Valley Medical Center	Santa Clara County Public Health Laboratory	Santa Clara County Public Health Department et al
EPI_ISL_3547610	USA/CA-SC-254493/2021	2021-07-24	North America	USA	Santa Clara Valley Medical Center	Santa Clara County Public Health Laboratory	Santa Clara County Public Health Department et al
EPI_ISL_3547615	USA/CA-SC-254500/2021	2021-07-24	North America	USA	Santa Clara Valley Medical Center	Santa Clara County Public Health Laboratory	Santa Clara County Public Health Department et al
EPI_ISL_3547616	USA/CA-SC-254502/2021	2021-07-24	North America	USA	Santa Clara Valley Medical Center	Santa Clara County Public Health Laboratory	Santa Clara County Public Health Department et al
EPI_ISL_3547618	USA/CA-SC-254504/2021	2021-07-26	North America	USA	Santa Clara Valley Medical Center	Santa Clara County Public Health Laboratory	Santa Clara County Public Health Department et al
EPI_ISL_3547619	USA/CA-SC-254505/2021	2021-07-26	North America	USA	Santa Clara Valley Medical Center	Santa Clara County Public Health Laboratory	Santa Clara County Public Health Department et al
EPI_ISL_3547624	USA/CA-SC-254513/2021	2021-07-25	North America	USA	Santa Clara Valley Medical Center	Santa Clara County Public Health Laboratory	Santa Clara County Public Health Department et al
EPI_ISL_3547628	USA/CA-SC-254518/2021	2021-07-25	North America	USA	Santa Clara Valley Medical Center	Santa Clara County Public Health Laboratory	Santa Clara County Public Health Department et al
EPI_ISL_3547631	USA/CA-SC-254524/2021	2021-07-25	North America	USA	Santa Clara Valley Medical Center	Santa Clara County Public Health Laboratory	Santa Clara County Public Health Department et al
EPI_ISL_3547632	USA/CA-SC-254525/2021	2021-07-25	North America	USA	Santa Clara Valley Medical Center	Santa Clara County Public Health Laboratory	Santa Clara County Public Health Department et al
EPI_ISL_3547634	USA/CA-SC-254527/2021	2021-07-25	North America	USA	Santa Clara Valley Medical Center	Santa Clara County Public Health Laboratory	Santa Clara County Public Health Department et al
EPI_ISL_3547635	USA/CA-SC-254528/2021	2021-07-25	North America	USA	Santa Clara Valley Medical Center	Santa Clara County Public Health Laboratory	Santa Clara County Public Health Department et al
EPI_ISL_3547637	USA/CA-SC-254530/2021	2021-07-25	North America	USA	Santa Clara Valley Medical Center	Santa Clara County Public Health Laboratory	Santa Clara County Public Health Department et al
EPI_ISL_3547642	USA/CA-SC-254537/2021	2021-07-29	North America	USA	Santa Clara County Public Health Laboratory	Santa Clara County Public Health Laboratory	Santa Clara County Public Health Department et al
EPI_ISL_3547656	USA/CA-SC-254560/2021	2021-07-25	North America	USA	Santa Clara Valley Medical Center	Santa Clara County Public Health Laboratory	Santa Clara County Public Health Department et al
EPI_ISL_3547657	USA/CA-SC-254562/2021	2021-07-25	North America	USA	Santa Clara Valley Medical Center	Santa Clara County Public Health Laboratory	Santa Clara County Public Health Department et al
EPI_ISL_3459625	USA/CA-SC-254580/2021	2021-07-26	North America	USA	REGIONAL MEDICAL CENTER OF SAN JOSE	Santa Clara County Public Health Laboratory	Santa Clara County Public Health Department et al
EPI_ISL_3459675	USA/CA-SC-254584/2021	2021-07-21	North America	USA	EL CAMINO HOSPITAL	Santa Clara County Public Health Laboratory	Santa Clara County Public Health Department et al
EPI_ISL_3459626	USA/CA-SC-254587/2021	2021-07-23	North America	USA	EL CAMINO HOSPITAL	Santa Clara County Public Health Laboratory	Santa Clara County Public Health Department et al
EPI_ISL_3459628	USA/CA-SC-254614/2021	2021-07-26	North America	USA	EL CAMINO HOSPITAL	Santa Clara County Public Health Laboratory	Santa Clara County Public Health Department et al
EPI_ISL_3459629	USA/CA-SC-254702/2021	2021-07-26	North America	USA	SANTA CLARA VALLEY MEDICAL CENTER	Santa Clara County Public Health Laboratory	Santa Clara County Public Health Department et al
EPI_ISL_3459630	USA/CA-SC-254705/2021	2021-07-26	North America	USA	SANTA CLARA VALLEY MEDICAL CENTER	Santa Clara County Public Health Laboratory	Santa Clara County Public Health Department et al
EPI_ISL_3459631	USA/CA-SC-254713/2021	2021-07-26	North America	USA	SANTA CLARA VALLEY MEDICAL CENTER	Santa Clara County Public Health Laboratory	Santa Clara County Public Health Department et al
EPI_ISL_3459632	USA/CA-SC-254717/2021	2021-07-27	North America	USA	SANTA CLARA VALLEY MEDICAL CENTER	Santa Clara County Public Health Laboratory	Santa Clara County Public Health Department et al
EPI_ISL_3459633	USA/CA-SC-254719/2021	2021-07-26	North America	USA	SANTA CLARA VALLEY MEDICAL CENTER	Santa Clara County Public Health Laboratory	Santa Clara County Public Health Department et al
EPI_ISL_3459634	USA/CA-SC-254721/2021	2021-07-26	North America	USA	SANTA CLARA VALLEY MEDICAL CENTER	Santa Clara County Public Health Laboratory	Santa Clara County Public Health Department et al
EPI_ISL_3459635	USA/CA-SC-254722/2021	2021-07-27	North America	USA	SANTA CLARA VALLEY MEDICAL CENTER	Santa Clara County Public Health Laboratory	Santa Clara County Public Health Department et al
EPI_ISL_3459636	USA/CA-SC-254723/2021	2021-07-26	North America	USA	SANTA CLARA VALLEY MEDICAL CENTER	Santa Clara County Public Health Laboratory	Santa Clara County Public Health Department et al
EPI_ISL_3459640	USA/CA-SC-254749/2021	2021-07-27	North America	USA	SANTA CLARA VALLEY MEDICAL CENTER	Santa Clara County Public Health Laboratory	Santa Clara County Public Health Department et al
EPI_ISL_3459644	USA/CA-SC-254756/2021	2021-07-27	North America	USA	SANTA CLARA VALLEY MEDICAL CENTER	Santa Clara County Public Health Laboratory	Santa Clara County Public Health Department et al
EPI_ISL_3459645	USA/CA-SC-254758/2021	2021-07-27	North America	USA	SANTA CLARA VALLEY MEDICAL CENTER	Santa Clara County Public Health Laboratory	Santa Clara County Public Health Department et al
EPI_ISL_3459646	USA/CA-SC-254767/2021	2021-07-27	North America	USA	SANTA CLARA VALLEY MEDICAL CENTER	Santa Clara County Public Health Laboratory	Santa Clara County Public Health Department et al
EPI_ISL_3696994	USA/CA-SC-254880/2021	2021-07-28	North America	USA	VMC - SEQUENCING	Santa Clara County Public Health Laboratory	Santa Clara County Public Health Department et al
EPI_ISL_3696998	USA/CA-SC-254884/2021	2021-07-27	North America	USA	VMC - SEQUENCING	Santa Clara County Public Health Laboratory	Santa Clara County Public Health Department et al
EPI_ISL_3697001	USA/CA-SC-254890/2021	2021-07-27	North America	USA	VMC - SEQUENCING	Santa Clara County Public Health Laboratory	Santa Clara County Public Health Department et al
EPI_ISL_3697003	USA/CA-SC-254894/2021	2021-07-27	North America	USA	VMC - SEQUENCING	Santa Clara County Public Health Laboratory	Santa Clara County Public Health Department et al
EPI_ISL_3697004	USA/CA-SC-254896/2021	2021-07-27	North America	USA	VMC - SEQUENCING	Santa Clara County Public Health Laboratory	Santa Clara County Public Health Department et al
EPI_ISL_3697005	USA/CA-SC-254897/2021	2021-07-27	North America	USA	VMC - SEQUENCING	Santa Clara County Public Health Laboratory	Santa Clara County Public Health Department et al
EPI_ISL_3697010	USA/CA-SC-254904/2021	2021-07-27	North America	USA	VMC - SEQUENCING	Santa Clara County Public Health Laboratory	Santa Clara County Public Health Department et al
EPI_ISL_3697011	USA/CA-SC-254905/2021	2021-07-27	North America	USA	VMC - SEQUENCING	Santa Clara County Public Health Laboratory	Santa Clara County Public Health Department et al
EPI_ISL_3697012	USA/CA-SC-254906/2021	2021-07-27	North America	USA	VMC - SEQUENCING	Santa Clara County Public Health Laboratory	Santa Clara County Public Health Department et al
EPI_ISL_3697017	USA/CA-SC-254914/2021	2021-07-27	North America	USA	VMC - SEQUENCING	Santa Clara County Public Health Laboratory	Santa Clara County Public Health Department et al
EPI_ISL_3697021	USA/CA-SC-254919/2021	2021-07-24	North America	USA	VMC - SEQUENCING	Santa Clara County Public Health Laboratory	Santa Clara County Public Health Department et al
EPI_ISL_3697022	USA/CA-SC-254922/2021	2021-07-31	North America	USA	SANTA CLARA COUNTY PUBLIC HEALTH LAB	Santa Clara County Public Health Laboratory	Santa Clara County Public Health Department et al
EPI_ISL_3697023	USA/CA-SC-254925/2021	2021-07-29	North America	USA	VMC - SEQUENCING	Santa Clara County Public Health Laboratory	Santa Clara County Public Health Department et al
EPI_ISL_3697024	USA/CA-SC-254926/2021	2021-07-28	North America	USA	VMC - SEQUENCING	Santa Clara County Public Health Laboratory	Santa Clara County Public Health Department et al
EPI_ISL_3697031	USA/CA-SC-254935/2021	2021-07-29	North America	USA	VMC - SEQUENCING	Santa Clara County Public Health Laboratory	Santa Clara County Public Health Department et al
EPI_ISL_3697033	USA/CA-SC-254940/2021	2021-07-27	North America	USA	VMC - SEQUENCING	Santa Clara County Public Health Laboratory	Santa Clara County Public Health Department et al
EPI_ISL_3697039	USA/CA-SC-254947/2021	2021-07-29	North America	USA	VMC - SEQUENCING	Santa Clara County Public Health Laboratory	Santa Clara County Public Health Department et al
EPI_ISL_3697042	USA/CA-SC-254951/2021	2021-07-27	North America	USA	VMC - SEQUENCING	Santa Clara County Public Health Laboratory	Santa Clara County Public Health Department et al
EPI_ISL_3697046	USA/CA-SC-254956/2021	2021-07-28	North America	USA	VMC - SEQUENCING	Santa Clara County Public Health Laboratory	Santa Clara County Public Health Department et al
EPI_ISL_3697049	USA/CA-SC-254960/2021	2021-07-27	North America	USA	VMC - SEQUENCING	Santa Clara County Public Health Laboratory	Santa Clara County Public Health Department et al
EPI_ISL_3697052	USA/CA-SC-254964/2021	2021-07-27	North America	USA	VMC - SEQUENCING	Santa Clara County Public Health Laboratory	Santa Clara County Public Health Department et al
EPI_ISL_3697056	USA/CA-SC-254971/2021	2021-07-28	North America	USA	VMC - SEQUENCING	Santa Clara County Public Health Laboratory	Santa Clara County Public Health Department et al
EPI_ISL_3697064	USA/CA-SC-254981/2021	2021-07-28	North America	USA	VMC - SEQUENCING	Santa Clara County Public Health Laboratory	Santa Clara County Public Health Department et al
EPI_ISL_3697065	USA/CA-SC-254982/2021	2021-07-28	North America	USA	VMC - SEQUENCING	Santa Clara County Public Health Laboratory	Santa Clara County Public Health Department et al
EPI_ISL_3697067	USA/CA-SC-254984/2021	2021-07-28	North America	USA	VMC - SEQUENCING	Santa Clara County Public Health Laboratory	Santa Clara County Public Health Department et al
EPI_ISL_3697068	USA/CA-SC-254985/2021	2021-07-28	North America	USA	VMC - SEQUENCING	Santa Clara County Public Health Laboratory	Santa Clara County Public Health Department et al
EPI_ISL_3697070	USA/CA-SC-254987/2021	2021-07-28	North America	USA	VMC - SEQUENCING	Santa Clara County Public Health Laboratory	Santa Clara County Public Health Department et al
EPI_ISL_3697072	USA/CA-SC-254990/2021	2021-07-28	North America	USA	VMC - SEQUENCING	Santa Clara County Public Health Laboratory	Santa Clara County Public Health Department et al
EPI_ISL_3697076	USA/CA-SC-254995/2021	2021-07-29	North America	USA	VMC - SEQUENCING	Santa Clara County Public Health Laboratory	Santa Clara County Public Health Department et al
EPI_ISL_3546175	USA/CA-SC-255019/2021	2021-07-29	North America	USA	Santa Clara Valley Medical Center	Santa Clara County Public Health Laboratory	Santa Clara County Public Health Department et al
EPI_ISL_3546176	USA/CA-SC-255020/2021	2021-07-28	North America	USA	Santa Clara Valley Medical Center	Santa Clara County Public Health Laboratory	Santa Clara County Public Health Department et al
EPI_ISL_3546199	USA/CA-SC-255046/2021	2021-07-29	North America	USA	Santa Clara Valley Medical Center	Santa Clara County Public Health Laboratory	Santa Clara County Public Health Department et al
EPI_ISL_3546204	USA/CA-SC-255054/2021	2021-07-28	North America	USA	Santa Clara Valley Medical Center	Santa Clara County Public Health Laboratory	Santa Clara County Public Health Department et al
EPI_ISL_3546206	USA/CA-SC-255056/2021	2021-07-30	North America	USA	Santa Clara Valley Medical Center	Santa Clara County Public Health Laboratory	Santa Clara County Public Health Department et al
EPI_ISL_3546210	USA/CA-SC-255061/2021	2021-08-02	North America	USA	Santa Clara County Public Health Laboratory	Santa Clara County Public Health Laboratory	Santa Clara County Public Health Department et al
EPI_ISL_3546216	USA/CA-SC-255067/2021	2021-07-27	North America	USA	Santa Clara Valley Medical Center	Santa Clara County Public Health Laboratory	Santa Clara County Public Health Department et al
EPI_ISL_3546224	USA/CA-SC-255076/2021	2021-07-29	North America	USA	Santa Clara Valley Medical Center	Santa Clara County Public Health Laboratory	Santa Clara County Public Health Department et al
EPI_ISL_3546230	USA/CA-SC-255082/2021	2021-07-28	North America	USA	Santa Clara Valley Medical Center	Santa Clara County Public Health Laboratory	Santa Clara County Public Health Department et al
EPI_ISL_3546251	USA/CA-SC-255108/2021	2021-07-28	North America	USA	Santa Clara Valley Medical Center	Santa Clara County Public Health Laboratory	Santa Clara County Public Health Department et al
EPI_ISL_3824664	USA/CA-SC-255115/2021	2021-07-30	North America	USA	Santa Clara Valley Medical Center	Santa Clara County Public Health Laboratory	Santa Clara County Public Health Department et al
EPI_ISL_3824669	USA/CA-SC-255122/2021	2021-07-30	North America	USA	Santa Clara Valley Medical Center	Santa Clara County Public Health Laboratory	Santa Clara County Public Health Department et al
EPI_ISL_3824681	USA/CA-SC-255139/2021	2021-07-30	North America	USA	Santa Clara Valley Medical Center	Santa Clara County Public Health Laboratory	Santa Clara County Public Health Department et al
EPI_ISL_3824682	USA/CA-SC-255140/2021	2021-07-31	North America	USA	Santa Clara Valley Medical Center	Santa Clara County Public Health Laboratory	Santa Clara County Public Health Department et al
EPI_ISL_3824688	USA/CA-SC-255146/2021	2021-07-31	North America	USA	Santa Clara Valley Medical Center	Santa Clara County Public Health Laboratory	Santa Clara County Public Health Department et al
EPI_ISL_3824689	USA/CA-SC-255148/2021	2021-07-30	North America	USA	Santa Clara Valley Medical Center	Santa Clara County Public Health Laboratory	Santa Clara County Public Health Department et al
EPI_ISL_3824690	USA/CA-SC-255149/2021	2021-07-30	North America	USA	Santa Clara Valley Medical Center	Santa Clara County Public Health Laboratory	Santa Clara County Public Health Department et al
EPI_ISL_3824691	USA/CA-SC-255150/2021	2021-07-30	North America	USA	Santa Clara Valley Medical Center	Santa Clara County Public Health Laboratory	Santa Clara County Public Health Department et al
EPI_ISL_3824692	USA/CA-SC-255151/2021	2021-07-30	North America	USA	Santa Clara Valley Medical Center	Santa Clara County Public Health Laboratory	Santa Clara County Public Health Department et al
EPI_ISL_3824694	USA/CA-SC-255153/2021	2021-07-31	North America	USA	Santa Clara Valley Medical Center	Santa Clara County Public Health Laboratory	Santa Clara County Public Health Department et al
EPI_ISL_3824695	USA/CA-SC-255154/2021	2021-07-31	North America	USA	Santa Clara Valley Medical Center	Santa Clara County Public Health Laboratory	Santa Clara County Public Health Department et al
EPI_ISL_3824699	USA/CA-SC-255161/2021	2021-07-30	North America	USA	Santa Clara Valley Medical Center	Santa Clara County Public Health Laboratory	Santa Clara County Public Health Department et al
EPI_ISL_3824700	USA/CA-SC-255162/2021	2021-07-31	North America	USA	Santa Clara Valley Medical Center	Santa Clara County Public Health Laboratory	Santa Clara County Public Health Department et al
EPI_ISL_3824702	USA/CA-SC-255165/2021	2021-07-30	North America	USA	Santa Clara Valley Medical Center	Santa Clara County Public Health Laboratory	Santa Clara County Public Health Department et al
EPI_ISL_3824705	USA/CA-SC-255168/2021	2021-07-30	North America	USA	Santa Clara Valley Medical Center	Santa Clara County Public Health Laboratory	Santa Clara County Public Health Department et al
EPI_ISL_3824706	USA/CA-SC-255169/2021	2021-07-30	North America	USA	Santa Clara Valley Medical Center	Santa Clara County Public Health Laboratory	Santa Clara County Public Health Department et al
EPI_ISL_3824708	USA/CA-SC-255172/2021	2021-07-30	North America	USA	Santa Clara Valley Medical Center	Santa Clara County Public Health Laboratory	Santa Clara County Public Health Department et al
EPI_ISL_3824710	USA/CA-SC-255174/2021	2021-07-30	North America	USA	Santa Clara Valley Medical Center	Santa Clara County Public Health Laboratory	Santa Clara County Public Health Department et al
EPI_ISL_3824712	USA/CA-SC-255177/2021	2021-07-31	North America	USA	Santa Clara Valley Medical Center	Santa Clara County Public Health Laboratory	Santa Clara County Public Health Department et al
EPI_ISL_3824714	USA/CA-SC-255180/2021	2021-07-30	North America	USA	Santa Clara Valley Medical Center	Santa Clara County Public Health Laboratory	Santa Clara County Public Health Department et al
EPI_ISL_3824716	USA/CA-SC-255183/2021	2021-07-31	North America	USA	Santa Clara Valley Medical Center	Santa Clara County Public Health Laboratory	Santa Clara County Public Health Department et al
EPI_ISL_3824718	USA/CA-SC-255189/2021	2021-07-31	North America	USA	Santa Clara Valley Medical Center	Santa Clara County Public Health Laboratory	Santa Clara County Public Health Department et al
EPI_ISL_3824719	USA/CA-SC-255192/2021	2021-08-01	North America	USA	Santa Clara Valley Medical Center	Santa Clara County Public Health Laboratory	Santa Clara County Public Health Department et al
EPI_ISL_3824720	USA/CA-SC-255193/2021	2021-07-30	North America	USA	Santa Clara Valley Medical Center	Santa Clara County Public Health Laboratory	Santa Clara County Public Health Department et al
EPI_ISL_3824724	USA/CA-SC-255200/2021	2021-08-03	North America	USA	Santa Clara County Public Health Laboratory	Santa Clara County Public Health Laboratory	Santa Clara County Public Health Department et al
EPI_ISL_3824727	USA/CA-SC-255204/2021	2021-07-31	North America	USA	Santa Clara Valley Medical Center	Santa Clara County Public Health Laboratory	Santa Clara County Public Health Department et al
EPI_ISL_3824729	USA/CA-SC-255209/2021	2021-07-31	North America	USA	Santa Clara Valley Medical Center	Santa Clara County Public Health Laboratory	Santa Clara County Public Health Department et al
EPI_ISL_3824731	USA/CA-SC-255212/2021	2021-07-30	North America	USA	Santa Clara Valley Medical Center	Santa Clara County Public Health Laboratory	Santa Clara County Public Health Department et al
EPI_ISL_3824732	USA/CA-SC-255213/2021	2021-08-01	North America	USA	Santa Clara Valley Medical Center	Santa Clara County Public Health Laboratory	Santa Clara County Public Health Department et al
EPI_ISL_3824733	USA/CA-SC-255215/2021	2021-07-31	North America	USA	Santa Clara Valley Medical Center	Santa Clara County Public Health Laboratory	Santa Clara County Public Health Department et al
EPI_ISL_3824735	USA/CA-SC-255217/2021	2021-07-31	North America	USA	Santa Clara Valley Medical Center	Santa Clara County Public Health Laboratory	Santa Clara County Public Health Department et al
EPI_ISL_3824736	USA/CA-SC-255219/2021	2021-07-31	North America	USA	Santa Clara Valley Medical Center	Santa Clara County Public Health Laboratory	Santa Clara County Public Health Department et al
EPI_ISL_3824738	USA/CA-SC-255222/2021	2021-07-31	North America	USA	Santa Clara Valley Medical Center	Santa Clara County Public Health Laboratory	Santa Clara County Public Health Department et al
EPI_ISL_3824740	USA/CA-SC-255224/2021	2021-07-31	North America	USA	Santa Clara Valley Medical Center	Santa Clara County Public Health Laboratory	Santa Clara County Public Health Department et al
EPI_ISL_3824741	USA/CA-SC-255225/2021	2021-07-31	North America	USA	Santa Clara Valley Medical Center	Santa Clara County Public Health Laboratory	Santa Clara County Public Health Department et al
EPI_ISL_3824742	USA/CA-SC-255226/2021	2021-07-31	North America	USA	Santa Clara Valley Medical Center	Santa Clara County Public Health Laboratory	Santa Clara County Public Health Department et al
EPI_ISL_3824743	USA/CA-SC-255227/2021	2021-08-01	North America	USA	Santa Clara Valley Medical Center	Santa Clara County Public Health Laboratory	Santa Clara County Public Health Department et al
EPI_ISL_3824744	USA/CA-SC-255228/2021	2021-07-31	North America	USA	Santa Clara Valley Medical Center	Santa Clara County Public Health Laboratory	Santa Clara County Public Health Department et al
EPI_ISL_3824746	USA/CA-SC-255230/2021	2021-07-31	North America	USA	Santa Clara Valley Medical Center	Santa Clara County Public Health Laboratory	Santa Clara County Public Health Department et al
EPI_ISL_3824747	USA/CA-SC-255231/2021	2021-07-30	North America	USA	Santa Clara Valley Medical Center	Santa Clara County Public Health Laboratory	Santa Clara County Public Health Department et al
EPI_ISL_3824748	USA/CA-SC-255232/2021	2021-07-31	North America	USA	Santa Clara Valley Medical Center	Santa Clara County Public Health Laboratory	Santa Clara County Public Health Department et al
EPI_ISL_3824750	USA/CA-SC-255236/2021	2021-07-30	North America	USA	Santa Clara Valley Medical Center	Santa Clara County Public Health Laboratory	Santa Clara County Public Health Department et al
EPI_ISL_3824751	USA/CA-SC-255237/2021	2021-07-31	North America	USA	Santa Clara Valley Medical Center	Santa Clara County Public Health Laboratory	Santa Clara County Public Health Department et al
EPI_ISL_3824752	USA/CA-SC-255238/2021	2021-07-30	North America	USA	Santa Clara Valley Medical Center	Santa Clara County Public Health Laboratory	Santa Clara County Public Health Department et al
EPI_ISL_4447253	USA/CA-SC-255240/2021	2021-07-31	North America	USA	Santa Clara Valley Medical Center	Santa Clara County Public Health Laboratory	Santa Clara County Public Health Department et al
EPI_ISL_4447254	USA/CA-SC-255241/2021	2021-07-30	North America	USA	Santa Clara Valley Medical Center	Santa Clara County Public Health Laboratory	Santa Clara County Public Health Department et al
EPI_ISL_4447256	USA/CA-SC-255244/2021	2021-07-31	North America	USA	Santa Clara Valley Medical Center	Santa Clara County Public Health Laboratory	Santa Clara County Public Health Department et al
EPI_ISL_4447261	USA/CA-SC-255251/2021	2021-07-31	North America	USA	Santa Clara Valley Medical Center	Santa Clara County Public Health Laboratory	Santa Clara County Public Health Department et al
EPI_ISL_4447262	USA/CA-SC-255252/2021	2021-07-31	North America	USA	Santa Clara Valley Medical Center	Santa Clara County Public Health Laboratory	Santa Clara County Public Health Department et al
EPI_ISL_4447263	USA/CA-SC-255253/2021	2021-07-31	North America	USA	Santa Clara Valley Medical Center	Santa Clara County Public Health Laboratory	Santa Clara County Public Health Department et al
EPI_ISL_4447266	USA/CA-SC-255256/2021	2021-07-31	North America	USA	Santa Clara Valley Medical Center	Santa Clara County Public Health Laboratory	Santa Clara County Public Health Department et al
EPI_ISL_4447287	USA/CA-SC-255286/2021	2021-08-01	North America	USA	Santa Clara Valley Medical Center	Santa Clara County Public Health Laboratory	Santa Clara County Public Health Department et al
EPI_ISL_4447294	USA/CA-SC-255295/2021	2021-08-02	North America	USA	Santa Clara Valley Medical Center	Santa Clara County Public Health Laboratory	Santa Clara County Public Health Department et al
EPI_ISL_4447302	USA/CA-SC-255307/2021	2021-08-01	North America	USA	Santa Clara Valley Medical Center	Santa Clara County Public Health Laboratory	Santa Clara County Public Health Department et al
EPI_ISL_4447303	USA/CA-SC-255308/2021	2021-08-01	North America	USA	Santa Clara Valley Medical Center	Santa Clara County Public Health Laboratory	Santa Clara County Public Health Department et al
EPI_ISL_4447306	USA/CA-SC-255312/2021	2021-08-01	North America	USA	Santa Clara Valley Medical Center	Santa Clara County Public Health Laboratory	Santa Clara County Public Health Department et al
EPI_ISL_4447311	USA/CA-SC-255318/2021	2021-08-01	North America	USA	Santa Clara Valley Medical Center	Santa Clara County Public Health Laboratory	Santa Clara County Public Health Department et al
EPI_ISL_4447316	USA/CA-SC-255323/2021	2021-08-02	North America	USA	Santa Clara Valley Medical Center	Santa Clara County Public Health Laboratory	Santa Clara County Public Health Department et al
EPI_ISL_4447318	USA/CA-SC-255325/2021	2021-08-01	North America	USA	Santa Clara Valley Medical Center	Santa Clara County Public Health Laboratory	Santa Clara County Public Health Department et al
EPI_ISL_4447321	USA/CA-SC-255328/2021	2021-08-01	North America	USA	Santa Clara Valley Medical Center	Santa Clara County Public Health Laboratory	Santa Clara County Public Health Department et al
EPI_ISL_4447328	USA/CA-SC-255337/2021	2021-08-01	North America	USA	Santa Clara Valley Medical Center	Santa Clara County Public Health Laboratory	Santa Clara County Public Health Department et al
EPI_ISL_3459648	USA/CA-SC-255376/2021	2021-08-02	North America	USA	SANTA CLARA VALLEY MEDICAL CENTER	Santa Clara County Public Health Laboratory	Santa Clara County Public Health Department et al
EPI_ISL_3459649	USA/CA-SC-255381/2021	2021-08-02	North America	USA	SANTA CLARA VALLEY MEDICAL CENTER	Santa Clara County Public Health Laboratory	Santa Clara County Public Health Department et al
EPI_ISL_3459652	USA/CA-SC-255387/2021	2021-08-03	North America	USA	SANTA CLARA VALLEY MEDICAL CENTER	Santa Clara County Public Health Laboratory	Santa Clara County Public Health Department et al
EPI_ISL_3459656	USA/CA-SC-255426/2021	2021-08-03	North America	USA	SANTA CLARA VALLEY MEDICAL CENTER	Santa Clara County Public Health Laboratory	Santa Clara County Public Health Department et al
EPI_ISL_3459657	USA/CA-SC-255429/2021	2021-08-02	North America	USA	SANTA CLARA VALLEY MEDICAL CENTER	Santa Clara County Public Health Laboratory	Santa Clara County Public Health Department et al
EPI_ISL_3459658	USA/CA-SC-255432/2021	2021-08-02	North America	USA	SANTA CLARA VALLEY MEDICAL CENTER	Santa Clara County Public Health Laboratory	Santa Clara County Public Health Department et al
EPI_ISL_3459661	USA/CA-SC-255437/2021	2021-08-02	North America	USA	SANTA CLARA VALLEY MEDICAL CENTER	Santa Clara County Public Health Laboratory	Santa Clara County Public Health Department et al
EPI_ISL_3459662	USA/CA-SC-255438/2021	2021-08-02	North America	USA	SANTA CLARA VALLEY MEDICAL CENTER	Santa Clara County Public Health Laboratory	Santa Clara County Public Health Department et al
EPI_ISL_3459663	USA/CA-SC-255441/2021	2021-08-02	North America	USA	SANTA CLARA VALLEY MEDICAL CENTER	Santa Clara County Public Health Laboratory	Santa Clara County Public Health Department et al
EPI_ISL_3459624	USA/CA-SC-255454/2021	2021-08-02	North America	USA	SANTA CLARA VALLEY MEDICAL CENTER	Santa Clara County Public Health Laboratory	Santa Clara County Public Health Department et al
EPI_ISL_3459667	USA/CA-SC-255475/2021	2021-08-05	North America	USA	GOOD SAMARITAN HOSPITAL	Santa Clara County Public Health Laboratory	Santa Clara County Public Health Department et al
EPI_ISL_3459668	USA/CA-SC-255479/2021	2021-08-04	North America	USA	EL CAMINO HOSPITAL	Santa Clara County Public Health Laboratory	Santa Clara County Public Health Department et al
EPI_ISL_3459669	USA/CA-SC-255480/2021	2021-08-04	North America	USA	EL CAMINO HOSPITAL	Santa Clara County Public Health Laboratory	Santa Clara County Public Health Department et al
EPI_ISL_3459670	USA/CA-SC-255484/2021	2021-07-29	North America	USA	EL CAMINO HOSPITAL	Santa Clara County Public Health Laboratory	Santa Clara County Public Health Department et al
EPI_ISL_3459672	USA/CA-SC-255487/2021	2021-08-01	North America	USA	EL CAMINO HOSPITAL	Santa Clara County Public Health Laboratory	Santa Clara County Public Health Department et al
EPI_ISL_3459673	USA/CA-SC-255490/2021	2021-07-20	North America	USA	SANTA CLARA COUNTY PUBLIC HEALTH LABORATORY	Santa Clara County Public Health Laboratory	Santa Clara County Public Health Department et al
EPI_ISL_3459674	USA/CA-SC-255495/2021	2021-07-29	North America	USA	KAISER SAN JOSE	Santa Clara County Public Health Laboratory	Santa Clara County Public Health Department et al
EPI_ISL_3384897	USA/CA-SC-255499/2021	2021-07-30	North America	USA	KAISER SAN JOSE	Santa Clara County Public Health Laboratory	Santa Clara County Public Health Department et al
EPI_ISL_3384898	USA/CA-SC-255500/2021	2021-07-29	North America	USA	KAISER SAN JOSE	Santa Clara County Public Health Laboratory	Santa Clara County Public Health Department et al
EPI_ISL_3384899	USA/CA-SC-255504/2021	2021-08-03	North America	USA	KAISER SAN JOSE	Santa Clara County Public Health Laboratory	Santa Clara County Public Health Department et al
EPI_ISL_3384936	USA/CA-SC-255506/2021	2021-07-30	North America	USA	KAISER SAN JOSE	Santa Clara County Public Health Laboratory	Santa Clara County Public Health Department et al
EPI_ISL_3384900	USA/CA-SC-255508/2021	2021-08-01	North America	USA	KAISER SAN JOSE	Santa Clara County Public Health Laboratory	Santa Clara County Public Health Department et al
EPI_ISL_3384901	USA/CA-SC-255510/2021	2021-07-30	North America	USA	KAISER SAN JOSE	Santa Clara County Public Health Laboratory	Santa Clara County Public Health Department et al
EPI_ISL_3384902	USA/CA-SC-255512/2021	2021-08-02	North America	USA	KAISER SANTA CLARA	Santa Clara County Public Health Laboratory	Santa Clara County Public Health Department et al
EPI_ISL_3384904	USA/CA-SC-255515/2021	2021-08-03	North America	USA	KAISER SANTA CLARA	Santa Clara County Public Health Laboratory	Santa Clara County Public Health Department et al
EPI_ISL_3384905	USA/CA-SC-255516/2021	2021-08-02	North America	USA	KAISER SANTA CLARA	Santa Clara County Public Health Laboratory	Santa Clara County Public Health Department et al
EPI_ISL_3384906	USA/CA-SC-255517/2021	2021-08-02	North America	USA	KAISER SANTA CLARA	Santa Clara County Public Health Laboratory	Santa Clara County Public Health Department et al
EPI_ISL_3384908	USA/CA-SC-255526/2021	2021-08-04	North America	USA	KAISER SANTA CLARA	Santa Clara County Public Health Laboratory	Santa Clara County Public Health Department et al
EPI_ISL_3384910	USA/CA-SC-255528/2021	2021-08-02	North America	USA	KAISER SANTA CLARA	Santa Clara County Public Health Laboratory	Santa Clara County Public Health Department et al
EPI_ISL_3384911	USA/CA-SC-255532/2021	2021-08-04	North America	USA	KAISER SANTA CLARA	Santa Clara County Public Health Laboratory	Santa Clara County Public Health Department et al
EPI_ISL_3384912	USA/CA-SC-255535/2021	2021-07-28	North America	USA	PAMF PALO ALTO	Santa Clara County Public Health Laboratory	Santa Clara County Public Health Department et al
EPI_ISL_3384913	USA/CA-SC-255536/2021	2021-07-28	North America	USA	PAMF PALO ALTO	Santa Clara County Public Health Laboratory	Santa Clara County Public Health Department et al
EPI_ISL_3384914	USA/CA-SC-255537/2021	2021-07-28	North America	USA	PAMF PALO ALTO	Santa Clara County Public Health Laboratory	Santa Clara County Public Health Department et al
EPI_ISL_3384916	USA/CA-SC-255539/2021	2021-08-03	North America	USA	PAMF PALO ALTO	Santa Clara County Public Health Laboratory	Santa Clara County Public Health Department et al
EPI_ISL_3384917	USA/CA-SC-255542/2021	2021-07-29	North America	USA	PAMF PALO ALTO	Santa Clara County Public Health Laboratory	Santa Clara County Public Health Department et al
EPI_ISL_3384918	USA/CA-SC-255543/2021	2021-07-29	North America	USA	PAMF PALO ALTO	Santa Clara County Public Health Laboratory	Santa Clara County Public Health Department et al
EPI_ISL_3384919	USA/CA-SC-255544/2021	2021-07-29	North America	USA	PAMF PALO ALTO	Santa Clara County Public Health Laboratory	Santa Clara County Public Health Department et al
EPI_ISL_3384920	USA/CA-SC-255545/2021	2021-07-29	North America	USA	PAMF PALO ALTO	Santa Clara County Public Health Laboratory	Santa Clara County Public Health Department et al
EPI_ISL_3384921	USA/CA-SC-255546/2021	2021-07-29	North America	USA	PAMF PALO ALTO	Santa Clara County Public Health Laboratory	Santa Clara County Public Health Department et al
EPI_ISL_3384922	USA/CA-SC-255547/2021	2021-07-30	North America	USA	PAMF PALO ALTO	Santa Clara County Public Health Laboratory	Santa Clara County Public Health Department et al
EPI_ISL_3384923	USA/CA-SC-255548/2021	2021-07-30	North America	USA	PAMF PALO ALTO	Santa Clara County Public Health Laboratory	Santa Clara County Public Health Department et al
EPI_ISL_3384924	USA/CA-SC-255554/2021	2021-07-30	North America	USA	PAMF PALO ALTO	Santa Clara County Public Health Laboratory	Santa Clara County Public Health Department et al
EPI_ISL_3384925	USA/CA-SC-255555/2021	2021-07-30	North America	USA	PAMF PALO ALTO	Santa Clara County Public Health Laboratory	Santa Clara County Public Health Department et al
EPI_ISL_3384926	USA/CA-SC-255556/2021	2021-07-30	North America	USA	PAMF PALO ALTO	Santa Clara County Public Health Laboratory	Santa Clara County Public Health Department et al
EPI_ISL_3384927	USA/CA-SC-255559/2021	2021-07-30	North America	USA	PAMF PALO ALTO	Santa Clara County Public Health Laboratory	Santa Clara County Public Health Department et al
EPI_ISL_3384928	USA/CA-SC-255564/2021	2021-07-31	North America	USA	PAMF PALO ALTO	Santa Clara County Public Health Laboratory	Santa Clara County Public Health Department et al
EPI_ISL_3384929	USA/CA-SC-255568/2021	2021-08-02	North America	USA	PAMF PALO ALTO	Santa Clara County Public Health Laboratory	Santa Clara County Public Health Department et al
EPI_ISL_3384930	USA/CA-SC-255569/2021	2021-08-02	North America	USA	PAMF PALO ALTO	Santa Clara County Public Health Laboratory	Santa Clara County Public Health Department et al
EPI_ISL_3384931	USA/CA-SC-255570/2021	2021-08-02	North America	USA	PAMF PALO ALTO	Santa Clara County Public Health Laboratory	Santa Clara County Public Health Department et al
EPI_ISL_3384933	USA/CA-SC-255595/2021	2021-08-03	North America	USA	Santa Clara Valley Medical Center	Santa Clara County Public Health Laboratory	Santa Clara County Public Health Department et al
EPI_ISL_3384934	USA/CA-SC-255597/2021	2021-08-03	North America	USA	Santa Clara Valley Medical Center	Santa Clara County Public Health Laboratory	Santa Clara County Public Health Department et al
EPI_ISL_3384935	USA/CA-SC-255600/2021	2021-08-03	North America	USA	Santa Clara Valley Medical Center	Santa Clara County Public Health Laboratory	Santa Clara County Public Health Department et al
EPI_ISL_4262162	USA/CA-SC-255612/2021	2021-08-03	North America	USA	Santa Clara Valley Medical Center	Santa Clara County Public Health Laboratory	Santa Clara County Public Health Department et al
EPI_ISL_4262166	USA/CA-SC-255655/2021	2021-08-03	North America	USA	Santa Clara Valley Medical Center	Santa Clara County Public Health Laboratory	Santa Clara County Public Health Department et al
EPI_ISL_4262168	USA/CA-SC-255663/2021	2021-08-03	North America	USA	Santa Clara Valley Medical Center	Santa Clara County Public Health Laboratory	Santa Clara County Public Health Department et al
EPI_ISL_4262172	USA/CA-SC-255672/2021	2021-08-03	North America	USA	Santa Clara Valley Medical Center	Santa Clara County Public Health Laboratory	Santa Clara County Public Health Department et al
EPI_ISL_4262179	USA/CA-SC-255714/2021	2021-08-03	North America	USA	Santa Clara Valley Medical Center	Santa Clara County Public Health Laboratory	Santa Clara County Public Health Department et al
EPI_ISL_4262123	USA/CA-SC-255769/2021	2021-08-05	North America	USA	Santa Clara Valley Medical Center	Santa Clara County Public Health Laboratory	Santa Clara County Public Health Department et al
EPI_ISL_4262125	USA/CA-SC-255827/2021	2021-08-05	North America	USA	Santa Clara Valley Medical Center	Santa Clara County Public Health Laboratory	Santa Clara County Public Health Department et al
EPI_ISL_4262142	USA/CA-SC-255830/2021	2021-08-04	North America	USA	Santa Clara Valley Medical Center	Santa Clara County Public Health Laboratory	Santa Clara County Public Health Department et al
EPI_ISL_4262129	USA/CA-SC-255843/2021	2021-08-05	North America	USA	Santa Clara Valley Medical Center	Santa Clara County Public Health Laboratory	Santa Clara County Public Health Department et al
EPI_ISL_4262130	USA/CA-SC-255844/2021	2021-08-05	North America	USA	Santa Clara Valley Medical Center	Santa Clara County Public Health Laboratory	Santa Clara County Public Health Department et al
EPI_ISL_4262131	USA/CA-SC-255845/2021	2021-08-05	North America	USA	Santa Clara Valley Medical Center	Santa Clara County Public Health Laboratory	Santa Clara County Public Health Department et al
EPI_ISL_4262147	USA/CA-SC-255848/2021	2021-08-04	North America	USA	Santa Clara Valley Medical Center	Santa Clara County Public Health Laboratory	Santa Clara County Public Health Department et al
EPI_ISL_4262148	USA/CA-SC-255849/2021	2021-08-04	North America	USA	Santa Clara Valley Medical Center	Santa Clara County Public Health Laboratory	Santa Clara County Public Health Department et al
EPI_ISL_4262133	USA/CA-SC-255851/2021	2021-08-05	North America	USA	Santa Clara Valley Medical Center	Santa Clara County Public Health Laboratory	Santa Clara County Public Health Department et al
EPI_ISL_4262149	USA/CA-SC-255852/2021	2021-08-04	North America	USA	Santa Clara Valley Medical Center	Santa Clara County Public Health Laboratory	Santa Clara County Public Health Department et al
EPI_ISL_4262134	USA/CA-SC-255853/2021	2021-08-05	North America	USA	Santa Clara Valley Medical Center	Santa Clara County Public Health Laboratory	Santa Clara County Public Health Department et al
EPI_ISL_4262151	USA/CA-SC-255856/2021	2021-08-04	North America	USA	Santa Clara Valley Medical Center	Santa Clara County Public Health Laboratory	Santa Clara County Public Health Department et al
EPI_ISL_4262152	USA/CA-SC-255858/2021	2021-08-04	North America	USA	Santa Clara Valley Medical Center	Santa Clara County Public Health Laboratory	Santa Clara County Public Health Department et al
EPI_ISL_4262136	USA/CA-SC-255860/2021	2021-08-05	North America	USA	Santa Clara Valley Medical Center	Santa Clara County Public Health Laboratory	Santa Clara County Public Health Department et al
EPI_ISL_4262154	USA/CA-SC-255863/2021	2021-08-04	North America	USA	Santa Clara Valley Medical Center	Santa Clara County Public Health Laboratory	Santa Clara County Public Health Department et al
EPI_ISL_4262181	USA/CA-SC-255910/2021	2021-08-03	North America	USA	Santa Clara Valley Medical Center	Santa Clara County Public Health Laboratory	Santa Clara County Public Health Department et al
EPI_ISL_4262115	USA/CA-SC-255911/2021	2021-08-06	North America	USA	Santa Clara Valley Medical Center	Santa Clara County Public Health Laboratory	Santa Clara County Public Health Department et al
EPI_ISL_4262116	USA/CA-SC-255913/2021	2021-08-06	North America	USA	Santa Clara Valley Medical Center	Santa Clara County Public Health Laboratory	Santa Clara County Public Health Department et al
EPI_ISL_4262183	USA/CA-SC-255916/2021	2021-08-03	North America	USA	Santa Clara Valley Medical Center	Santa Clara County Public Health Laboratory	Santa Clara County Public Health Department et al
EPI_ISL_4262184	USA/CA-SC-255919/2021	2021-08-03	North America	USA	Santa Clara Valley Medical Center	Santa Clara County Public Health Laboratory	Santa Clara County Public Health Department et al
EPI_ISL_4262118	USA/CA-SC-255922/2021	2021-08-06	North America	USA	Santa Clara Valley Medical Center	Santa Clara County Public Health Laboratory	Santa Clara County Public Health Department et al
EPI_ISL_4262119	USA/CA-SC-255925/2021	2021-08-06	North America	USA	Santa Clara Valley Medical Center	Santa Clara County Public Health Laboratory	Santa Clara County Public Health Department et al
EPI_ISL_4262239	USA/CA-SC-255926/2021	2021-08-03	North America	USA	Santa Clara Valley Medical Center	Santa Clara County Public Health Laboratory	Santa Clara County Public Health Department et al
EPI_ISL_4262120	USA/CA-SC-255928/2021	2021-08-06	North America	USA	Santa Clara Valley Medical Center	Santa Clara County Public Health Laboratory	Santa Clara County Public Health Department et al
EPI_ISL_4262121	USA/CA-SC-255939/2021	2021-08-06	North America	USA	Santa Clara Valley Medical Center	Santa Clara County Public Health Laboratory	Santa Clara County Public Health Department et al
EPI_ISL_4262157	USA/CA-SC-255976/2021	2021-08-04	North America	USA	Santa Clara Valley Medical Center	Santa Clara County Public Health Laboratory	Santa Clara County Public Health Department et al
EPI_ISL_4262158	USA/CA-SC-255979/2021	2021-08-04	North America	USA	Santa Clara Valley Medical Center	Santa Clara County Public Health Laboratory	Santa Clara County Public Health Department et al
EPI_ISL_4262191	USA/CA-SC-255981/2021	2021-08-05	North America	USA	Santa Clara Valley Medical Center	Santa Clara County Public Health Laboratory	Santa Clara County Public Health Department et al
EPI_ISL_4262138	USA/CA-SC-255984/2021	2021-08-05	North America	USA	Santa Clara Valley Medical Center	Santa Clara County Public Health Laboratory	Santa Clara County Public Health Department et al
EPI_ISL_4262159	USA/CA-SC-255986/2021	2021-08-04	North America	USA	Santa Clara Valley Medical Center	Santa Clara County Public Health Laboratory	Santa Clara County Public Health Department et al
EPI_ISL_4262139	USA/CA-SC-255998/2021	2021-08-05	North America	USA	Santa Clara Valley Medical Center	Santa Clara County Public Health Laboratory	Santa Clara County Public Health Department et al
EPI_ISL_3824782	USA/CA-SC-256129/2021	2021-08-12	North America	USA	Santa Clara County Public Health Laboratory	Santa Clara County Public Health Laboratory	Santa Clara County Public Health Department et al
EPI_ISL_3824790	USA/CA-SC-256146/2021	2021-08-09	North America	USA	Santa Clara Valley Medical Center	Santa Clara County Public Health Laboratory	Santa Clara County Public Health Department et al
EPI_ISL_3756701	USA/CA-SC-256151/2021	2021-08-04	North America	USA	PAMF Palo Alto	Santa Clara County Public Health Laboratory	Santa Clara County Public Health Department et al
EPI_ISL_3756702	USA/CA-SC-256153/2021	2021-08-04	North America	USA	PAMF Palo Alto	Santa Clara County Public Health Laboratory	Santa Clara County Public Health Department et al
EPI_ISL_3756703	USA/CA-SC-256155/2021	2021-08-05	North America	USA	PAMF Palo Alto	Santa Clara County Public Health Laboratory	Santa Clara County Public Health Department et al
EPI_ISL_3756709	USA/CA-SC-256163/2021	2021-08-05	North America	USA	PAMF Palo Alto	Santa Clara County Public Health Laboratory	Santa Clara County Public Health Department et al
EPI_ISL_3756716	USA/CA-SC-256171/2021	2021-08-06	North America	USA	PAMF Palo Alto	Santa Clara County Public Health Laboratory	Santa Clara County Public Health Department et al
EPI_ISL_3756722	USA/CA-SC-256178/2021	2021-08-07	North America	USA	PAMF Palo Alto	Santa Clara County Public Health Laboratory	Santa Clara County Public Health Department et al
EPI_ISL_3756758	USA/CA-SC-256386/2021	2021-08-12	North America	USA	Santa Clara Valley Medical Center	Santa Clara County Public Health Laboratory	Santa Clara County Public Health Department et al
EPI_ISL_3756765	USA/CA-SC-256396/2021	2021-08-10	North America	USA	Santa Clara Valley Medical Center	Santa Clara County Public Health Laboratory	Santa Clara County Public Health Department et al
EPI_ISL_3756769	USA/CA-SC-256403/2021	2021-08-11	North America	USA	Santa Clara Valley Medical Center	Santa Clara County Public Health Laboratory	Santa Clara County Public Health Department et al
EPI_ISL_3824850	USA/CA-SC-256684/2021	2021-08-12	North America	USA	Santa Clara Valley Medical Center	Santa Clara County Public Health Laboratory	Santa Clara County Public Health Department et al
EPI_ISL_3824857	USA/CA-SC-256694/2021	2021-08-13	North America	USA	Santa Clara Valley Medical Center	Santa Clara County Public Health Laboratory	Santa Clara County Public Health Department et al
EPI_ISL_3824862	USA/CA-SC-256704/2021	2021-08-13	North America	USA	Santa Clara Valley Medical Center	Santa Clara County Public Health Laboratory	Santa Clara County Public Health Department et al
EPI_ISL_3824864	USA/CA-SC-256707/2021	2021-08-13	North America	USA	Santa Clara Valley Medical Center	Santa Clara County Public Health Laboratory	Santa Clara County Public Health Department et al
EPI_ISL_3824866	USA/CA-SC-256710/2021	2021-08-13	North America	USA	Santa Clara Valley Medical Center	Santa Clara County Public Health Laboratory	Santa Clara County Public Health Department et al
EPI_ISL_3824871	USA/CA-SC-256716/2021	2021-08-12	North America	USA	Santa Clara Valley Medical Center	Santa Clara County Public Health Laboratory	Santa Clara County Public Health Department et al
EPI_ISL_3824872	USA/CA-SC-256718/2021	2021-08-13	North America	USA	Santa Clara Valley Medical Center	Santa Clara County Public Health Laboratory	Santa Clara County Public Health Department et al
EPI_ISL_3824875	USA/CA-SC-256723/2021	2021-08-13	North America	USA	Santa Clara Valley Medical Center	Santa Clara County Public Health Laboratory	Santa Clara County Public Health Department et al
EPI_ISL_3824878	USA/CA-SC-256728/2021	2021-08-17	North America	USA	Santa Clara County Public Health Laboratory	Santa Clara County Public Health Laboratory	Santa Clara County Public Health Department et al
EPI_ISL_3824879	USA/CA-SC-256729/2021	2021-08-17	North America	USA	Santa Clara County Public Health Laboratory	Santa Clara County Public Health Laboratory	Santa Clara County Public Health Department et al
EPI_ISL_3824881	USA/CA-SC-256731/2021	2021-08-18	North America	USA	Santa Clara County Public Health Laboratory	Santa Clara County Public Health Laboratory	Santa Clara County Public Health Department et al
EPI_ISL_3824883	USA/CA-SC-256733/2021	2021-08-17	North America	USA	Santa Clara County Public Health Laboratory	Santa Clara County Public Health Laboratory	Santa Clara County Public Health Department et al
EPI_ISL_3824888	USA/CA-SC-256740/2021	2021-08-13	North America	USA	El Camino Hospital	Santa Clara County Public Health Laboratory	Santa Clara County Public Health Department et al
EPI_ISL_3824892	USA/CA-SC-256746/2021	2021-08-14	North America	USA	El Camino Hospital	Santa Clara County Public Health Laboratory	Santa Clara County Public Health Department et al
EPI_ISL_3824895	USA/CA-SC-256750/2021	2021-08-16	North America	USA	El Camino Hospital	Santa Clara County Public Health Laboratory	Santa Clara County Public Health Department et al
EPI_ISL_3824902	USA/CA-SC-256758/2021	2021-08-12	North America	USA	El Camino Hospital	Santa Clara County Public Health Laboratory	Santa Clara County Public Health Department et al
EPI_ISL_3824905	USA/CA-SC-256764/2021	2021-08-16	North America	USA	Kaiser Santa Clara	Santa Clara County Public Health Laboratory	Santa Clara County Public Health Department et al
EPI_ISL_3824908	USA/CA-SC-256770/2021	2021-08-18	North America	USA	Kaiser Santa Clara	Santa Clara County Public Health Laboratory	Santa Clara County Public Health Department et al
EPI_ISL_3824909	USA/CA-SC-256771/2021	2021-08-12	North America	USA	Kaiser Santa Clara	Santa Clara County Public Health Laboratory	Santa Clara County Public Health Department et al
EPI_ISL_3824910	USA/CA-SC-256772/2021	2021-08-16	North America	USA	Kaiser Santa Clara	Santa Clara County Public Health Laboratory	Santa Clara County Public Health Department et al
EPI_ISL_3824916	USA/CA-SC-256778/2021	2021-08-13	North America	USA	Kaiser Santa Clara	Santa Clara County Public Health Laboratory	Santa Clara County Public Health Department et al
EPI_ISL_3824917	USA/CA-SC-256779/2021	2021-08-13	North America	USA	Kaiser Santa Clara	Santa Clara County Public Health Laboratory	Santa Clara County Public Health Department et al
EPI_ISL_3824919	USA/CA-SC-256781/2021	2021-08-13	North America	USA	Kaiser Santa Clara	Santa Clara County Public Health Laboratory	Santa Clara County Public Health Department et al
EPI_ISL_3824920	USA/CA-SC-256782/2021	2021-08-09	North America	USA	Kaiser San Jose	Santa Clara County Public Health Laboratory	Santa Clara County Public Health Department et al
EPI_ISL_3824923	USA/CA-SC-256787/2021	2021-08-05	North America	USA	Kaiser San Jose	Santa Clara County Public Health Laboratory	Santa Clara County Public Health Department et al
EPI_ISL_3940499	USA/CA-SC-257436/2021	2021-08-19	North America	USA	Santa Clara Valley Medical Center	Santa Clara County Public Health Laboratory	Santa Clara County Public Health Department et al
EPI_ISL_3940500	USA/CA-SC-257447/2021	2021-08-20	North America	USA	Santa Clara Valley Medical Center	Santa Clara County Public Health Laboratory	Santa Clara County Public Health Department et al
EPI_ISL_3940501	USA/CA-SC-257451/2021	2021-07-29	North America	USA	Santa Clara County Public Health Laboratory	Santa Clara County Public Health Laboratory	Santa Clara County Public Health Department et al
EPI_ISL_3940502	USA/CA-SC-257458/2021	2021-08-20	North America	USA	Santa Clara Valley Medical Center	Santa Clara County Public Health Laboratory	Santa Clara County Public Health Department et al
EPI_ISL_3940503	USA/CA-SC-257459/2021	2021-08-20	North America	USA	Santa Clara Valley Medical Center	Santa Clara County Public Health Laboratory	Santa Clara County Public Health Department et al
EPI_ISL_3940504	USA/CA-SC-257470/2021	2021-08-21	North America	USA	Santa Clara Valley Medical Center	Santa Clara County Public Health Laboratory	Santa Clara County Public Health Department et al
EPI_ISL_3940505	USA/CA-SC-257477/2021	2021-08-21	North America	USA	Santa Clara Valley Medical Center	Santa Clara County Public Health Laboratory	Santa Clara County Public Health Department et al
EPI_ISL_3940506	USA/CA-SC-257492/2021	2021-08-23	North America	USA	Santa Clara Valley Medical Center	Santa Clara County Public Health Laboratory	Santa Clara County Public Health Department et al
EPI_ISL_3940507	USA/CA-SC-257496/2021	2021-08-23	North America	USA	Santa Clara Valley Medical Center	Santa Clara County Public Health Laboratory	Santa Clara County Public Health Department et al
EPI_ISL_3940508	USA/CA-SC-257497/2021	2021-08-23	North America	USA	Santa Clara Valley Medical Center	Santa Clara County Public Health Laboratory	Santa Clara County Public Health Department et al
EPI_ISL_3940523	USA/CA-SC-257503/2021	2021-08-24	North America	USA	Santa Clara Valley Medical Center	Santa Clara County Public Health Laboratory	Santa Clara County Public Health Department et al
EPI_ISL_3940510	USA/CA-SC-257524/2021	2021-08-23	North America	USA	Santa Clara Valley Medical Center	Santa Clara County Public Health Laboratory	Santa Clara County Public Health Department et al
EPI_ISL_3940511	USA/CA-SC-257529/2021	2021-08-23	North America	USA	Santa Clara Valley Medical Center	Santa Clara County Public Health Laboratory	Santa Clara County Public Health Department et al
EPI_ISL_3940512	USA/CA-SC-257530/2021	2021-08-25	North America	USA	Santa Clara County Public Health Laboratory	Santa Clara County Public Health Laboratory	Santa Clara County Public Health Department et al
EPI_ISL_3940513	USA/CA-SC-257532/2021	2021-08-26	North America	USA	Santa Clara County Public Health Laboratory	Santa Clara County Public Health Laboratory	Santa Clara County Public Health Department et al
EPI_ISL_3940514	USA/CA-SC-257534/2021	2021-08-26	North America	USA	Santa Clara County Public Health Laboratory	Santa Clara County Public Health Laboratory	Santa Clara County Public Health Department et al
EPI_ISL_3940515	USA/CA-SC-257535/2021	2021-08-26	North America	USA	Santa Clara County Public Health Laboratory	Santa Clara County Public Health Laboratory	Santa Clara County Public Health Department et al
EPI_ISL_3940516	USA/CA-SC-257543/2021	2021-08-24	North America	USA	Kaiser San Jose	Santa Clara County Public Health Laboratory	Santa Clara County Public Health Department et al
EPI_ISL_3940524	USA/CA-SC-257545/2021	2021-08-20	North America	USA	Kaiser San Jose	Santa Clara County Public Health Laboratory	Santa Clara County Public Health Department et al
EPI_ISL_3940517	USA/CA-SC-257546/2021	2021-08-22	North America	USA	Kaiser San Jose	Santa Clara County Public Health Laboratory	Santa Clara County Public Health Department et al
EPI_ISL_3940518	USA/CA-SC-257548/2021	2021-08-24	North America	USA	Kaiser San Jose	Santa Clara County Public Health Laboratory	Santa Clara County Public Health Department et al
EPI_ISL_3940519	USA/CA-SC-257549/2021	2021-08-22	North America	USA	Kaiser San Jose	Santa Clara County Public Health Laboratory	Santa Clara County Public Health Department et al
EPI_ISL_3940520	USA/CA-SC-257550/2021	2021-08-24	North America	USA	Kaiser San Jose	Santa Clara County Public Health Laboratory	Santa Clara County Public Health Department et al
EPI_ISL_3940521	USA/CA-SC-257551/2021	2021-08-19	North America	USA	Kaiser San Jose	Santa Clara County Public Health Laboratory	Santa Clara County Public Health Department et al
EPI_ISL_3940522	USA/CA-SC-257552/2021	2021-08-21	North America	USA	Kaiser San Jose	Santa Clara County Public Health Laboratory	Santa Clara County Public Health Department et al
EPI_ISL_3940189	USA/CA-SC-257639/2021	2021-08-11	North America	USA	PAMF Palo Alto	Santa Clara County Public Health Laboratory	Santa Clara County Public Health Department et al
EPI_ISL_3940190	USA/CA-SC-257641/2021	2021-08-11	North America	USA	PAMF Palo Alto	Santa Clara County Public Health Laboratory	Santa Clara County Public Health Department et al
EPI_ISL_3940191	USA/CA-SC-257642/2021	2021-08-11	North America	USA	PAMF Palo Alto	Santa Clara County Public Health Laboratory	Santa Clara County Public Health Department et al
EPI_ISL_3940192	USA/CA-SC-257644/2021	2021-08-10	North America	USA	PAMF Palo Alto	Santa Clara County Public Health Laboratory	Santa Clara County Public Health Department et al
EPI_ISL_3940193	USA/CA-SC-257646/2021	2021-08-12	North America	USA	PAMF Palo Alto	Santa Clara County Public Health Laboratory	Santa Clara County Public Health Department et al
EPI_ISL_3940197	USA/CA-SC-257657/2021	2021-08-13	North America	USA	PAMF Palo Alto	Santa Clara County Public Health Laboratory	Santa Clara County Public Health Department et al
EPI_ISL_3940194	USA/CA-SC-257661/2021	2021-08-13	North America	USA	PAMF Palo Alto	Santa Clara County Public Health Laboratory	Santa Clara County Public Health Department et al
EPI_ISL_3940196	USA/CA-SC-257662/2021	2021-08-13	North America	USA	PAMF Palo Alto	Santa Clara County Public Health Laboratory	Santa Clara County Public Health Department et al
EPI_ISL_3940195	USA/CA-SC-257668/2021	2021-08-13	North America	USA	PAMF Palo Alto	Santa Clara County Public Health Laboratory	Santa Clara County Public Health Department et al
EPI_ISL_4262107	USA/CA-SC-257678/2021	2021-08-15	North America	USA	PAMF Palo Alto	Santa Clara County Public Health Laboratory	Santa Clara County Public Health Department et al
EPI_ISL_4262108	USA/CA-SC-257679/2021	2021-08-15	North America	USA	PAMF Palo Alto	Santa Clara County Public Health Laboratory	Santa Clara County Public Health Department et al
EPI_ISL_4262101	USA/CA-SC-257700/2021	2021-08-16	North America	USA	PAMF Palo Alto	Santa Clara County Public Health Laboratory	Santa Clara County Public Health Department et al
EPI_ISL_4262103	USA/CA-SC-257702/2021	2021-08-16	North America	USA	PAMF Palo Alto	Santa Clara County Public Health Laboratory	Santa Clara County Public Health Department et al
EPI_ISL_4262105	USA/CA-SC-257707/2021	2021-08-16	North America	USA	PAMF Palo Alto	Santa Clara County Public Health Laboratory	Santa Clara County Public Health Department et al
EPI_ISL_4262106	USA/CA-SC-257708/2021	2021-08-16	North America	USA	PAMF Palo Alto	Santa Clara County Public Health Laboratory	Santa Clara County Public Health Department et al
EPI_ISL_4262100	USA/CA-SC-257715/2021	2021-08-17	North America	USA	PAMF Palo Alto	Santa Clara County Public Health Laboratory	Santa Clara County Public Health Department et al
EPI_ISL_4262109	USA/CA-SC-257721/2021	2021-08-14	North America	USA	PAMF Palo Alto	Santa Clara County Public Health Laboratory	Santa Clara County Public Health Department et al
EPI_ISL_4262110	USA/CA-SC-257722/2021	2021-08-14	North America	USA	PAMF Palo Alto	Santa Clara County Public Health Laboratory	Santa Clara County Public Health Department et al
EPI_ISL_4262111	USA/CA-SC-257723/2021	2021-08-14	North America	USA	PAMF Palo Alto	Santa Clara County Public Health Laboratory	Santa Clara County Public Health Department et al
EPI_ISL_4262112	USA/CA-SC-257724/2021	2021-08-14	North America	USA	PAMF Palo Alto	Santa Clara County Public Health Laboratory	Santa Clara County Public Health Department et al
EPI_ISL_4262094	USA/CA-SC-257727/2021	2021-08-18	North America	USA	PAMF Palo Alto	Santa Clara County Public Health Laboratory	Santa Clara County Public Health Department et al
EPI_ISL_4262095	USA/CA-SC-257728/2021	2021-08-18	North America	USA	PAMF Palo Alto	Santa Clara County Public Health Laboratory	Santa Clara County Public Health Department et al
EPI_ISL_4262097	USA/CA-SC-257736/2021	2021-08-18	North America	USA	PAMF Palo Alto	Santa Clara County Public Health Laboratory	Santa Clara County Public Health Department et al
EPI_ISL_4262098	USA/CA-SC-257741/2021	2021-08-18	North America	USA	PAMF Palo Alto	Santa Clara County Public Health Laboratory	Santa Clara County Public Health Department et al
EPI_ISL_4262099	USA/CA-SC-257744/2021	2021-08-18	North America	USA	PAMF Palo Alto	Santa Clara County Public Health Laboratory	Santa Clara County Public Health Department et al
EPI_ISL_4262092	USA/CA-SC-257749/2021	2021-08-19	North America	USA	PAMF Palo Alto	Santa Clara County Public Health Laboratory	Santa Clara County Public Health Department et al
EPI_ISL_4262093	USA/CA-SC-257755/2021	2021-08-19	North America	USA	PAMF Palo Alto	Santa Clara County Public Health Laboratory	Santa Clara County Public Health Department et al
EPI_ISL_4262090	USA/CA-SC-257760/2021	2021-08-20	North America	USA	PAMF Palo Alto	Santa Clara County Public Health Laboratory	Santa Clara County Public Health Department et al
EPI_ISL_4262085	USA/CA-SC-257769/2021	2021-08-23	North America	USA	Santa Clara Valley Medical Center	Santa Clara County Public Health Laboratory	Santa Clara County Public Health Department et al
EPI_ISL_4262091	USA/CA-SC-257775/2021	2021-08-20	North America	USA	PAMF Palo Alto	Santa Clara County Public Health Laboratory	Santa Clara County Public Health Department et al
EPI_ISL_4262088	USA/CA-SC-257779/2021	2021-08-21	North America	USA	PAMF Palo Alto	Santa Clara County Public Health Laboratory	Santa Clara County Public Health Department et al
EPI_ISL_4262086	USA/CA-SC-257786/2021	2021-08-23	North America	USA	PAMF Palo Alto	Santa Clara County Public Health Laboratory	Santa Clara County Public Health Department et al
EPI_ISL_4640118	USA/CA-SC-257982/2021	2021-08-27	North America	USA	Santa Clara Valley Medical Center	Santa Clara County Public Health Laboratory	Santa Clara County Public Health Department et al
EPI_ISL_4640139	USA/CA-SC-257990/2021	2021-08-26	North America	USA	Santa Clara Valley Medical Center	Santa Clara County Public Health Laboratory	Santa Clara County Public Health Department et al
EPI_ISL_4640238	USA/CA-SC-258034/2021	2021-08-26	North America	USA	Santa Clara Valley Medical Center	Santa Clara County Public Health Laboratory	Santa Clara County Public Health Department et al
EPI_ISL_4640345	USA/CA-SC-258076/2021	2021-08-31	North America	USA	Santa Clara County Public Health Laboratory	Santa Clara County Public Health Laboratory	Santa Clara County Public Health Department et al
EPI_ISL_4672734	USA/CA-SC-258230/2021	2021-08-31	North America	USA	Santa Clara Valley Medical Center	Santa Clara County Public Health Laboratory	Santa Clara County Public Health Department et al
EPI_ISL_4673888	USA/CA-SC-258293/2021	2021-09-02	North America	USA	Kaiser San Jose	Santa Clara County Public Health Laboratory	Santa Clara County Public Health Department et al
EPI_ISL_4672746	USA/CA-SC-258325/2021	2021-08-31	North America	USA	Kaiser Santa Clara	Santa Clara County Public Health Laboratory	Santa Clara County Public Health Department et al
EPI_ISL_4672773	USA/CA-SC-258334/2021	2021-08-31	North America	USA	PAMF Palo Alto	Santa Clara County Public Health Laboratory	Santa Clara County Public Health Department et al
EPI_ISL_4417960	USA/CA-SC-258380/2021	2021-08-27	North America	USA	PAMF Palo Alto	Santa Clara County Public Health Laboratory	Santa Clara County PHL et al
EPI_ISL_4417961	USA/CA-SC-258395/2021	2021-08-25	North America	USA	PAMF Palo Alto	Santa Clara County Public Health Laboratory	Santa Clara County PHL et al
EPI_ISL_4417962	USA/CA-SC-258401/2021	2021-08-25	North America	USA	PAMF Palo Alto	Santa Clara County Public Health Laboratory	Santa Clara County PHL et al
EPI_ISL_4417955	USA/CA-SC-258438/2021	2021-08-31	North America	USA	Santa Clara Valley Medical Center	Santa Clara County Public Health Laboratory	Santa Clara County PHL et al
EPI_ISL_4417932	USA/CA-SC-258462/2021	2021-09-06	North America	USA	Santa Clara County Public Health Laboratory	Santa Clara County Public Health Laboratory	Santa Clara County PHL et al
EPI_ISL_4417958	USA/CA-SC-258470/2021	2021-08-31	North America	USA	Santa Clara Valley Medical Center	Santa Clara County Public Health Laboratory	Santa Clara County PHL et al
EPI_ISL_4476465	USA/CA-SC-258501/2021	2021-09-02	North America	USA	Santa Clara Valley Medical Center	Santa Clara County Public Health Laboratory	Santa Clara County PHL et al
EPI_ISL_4476395	USA/CA-SC-258517/2021	2021-09-01	North America	USA	Santa Clara Valley Medical Center	Santa Clara County Public Health Laboratory	Santa Clara County PHL et al
EPI_ISL_4476402	USA/CA-SC-258521/2021	2021-09-02	North America	USA	Santa Clara Valley Medical Center	Santa Clara County Public Health Laboratory	Santa Clara County PHL et al
EPI_ISL_4476405	USA/CA-SC-258523/2021	2021-09-01	North America	USA	Santa Clara Valley Medical Center	Santa Clara County Public Health Laboratory	Santa Clara County PHL et al
EPI_ISL_4476406	USA/CA-SC-258524/2021	2021-09-02	North America	USA	Santa Clara Valley Medical Center	Santa Clara County Public Health Laboratory	Santa Clara County PHL et al
EPI_ISL_4476468	USA/CA-SC-258538/2021	2021-09-03	North America	USA	Santa Clara Valley Medical Center	Santa Clara County Public Health Laboratory	Santa Clara County PHL et al
EPI_ISL_4476413	USA/CA-SC-258540/2021	2021-09-03	North America	USA	Santa Clara Valley Medical Center	Santa Clara County Public Health Laboratory	Santa Clara County PHL et al
EPI_ISL_4476420	USA/CA-SC-258545/2021	2021-09-06	North America	USA	Santa Clara Valley Medical Center	Santa Clara County Public Health Laboratory	Santa Clara County PHL et al
EPI_ISL_4476421	USA/CA-SC-258552/2021	2021-09-02	North America	USA	Santa Clara Valley Medical Center	Santa Clara County Public Health Laboratory	Santa Clara County PHL et al
EPI_ISL_4476485	USA/CA-SC-258554/2021	2021-09-02	North America	USA	Santa Clara Valley Medical Center	Santa Clara County Public Health Laboratory	Santa Clara County PHL et al
EPI_ISL_4476425	USA/CA-SC-258555/2021	2021-09-03	North America	USA	Santa Clara Valley Medical Center	Santa Clara County Public Health Laboratory	Santa Clara County PHL et al
EPI_ISL_4476427	USA/CA-SC-258560/2021	2021-09-04	North America	USA	Santa Clara Valley Medical Center	Santa Clara County Public Health Laboratory	Santa Clara County PHL et al
EPI_ISL_4476429	USA/CA-SC-258561/2021	2021-09-03	North America	USA	Santa Clara Valley Medical Center	Santa Clara County Public Health Laboratory	Santa Clara County PHL et al
EPI_ISL_4476431	USA/CA-SC-258566/2021	2021-09-06	North America	USA	Santa Clara Valley Medical Center	Santa Clara County Public Health Laboratory	Santa Clara County PHL et al
EPI_ISL_4476434	USA/CA-SC-258567/2021	2021-09-01	North America	USA	Santa Clara Valley Medical Center	Santa Clara County Public Health Laboratory	Santa Clara County PHL et al
EPI_ISL_4476440	USA/CA-SC-258571/2021	2021-09-03	North America	USA	Santa Clara Valley Medical Center	Santa Clara County Public Health Laboratory	Santa Clara County PHL et al
EPI_ISL_4476445	USA/CA-SC-258573/2021	2021-09-01	North America	USA	Santa Clara Valley Medical Center	Santa Clara County Public Health Laboratory	Santa Clara County PHL et al
EPI_ISL_4476470	USA/CA-SC-258592/2021	2021-09-03	North America	USA	Santa Clara Valley Medical Center	Santa Clara County Public Health Laboratory	Santa Clara County PHL et al
EPI_ISL_4476449	USA/CA-SC-258594/2021	2021-09-01	North America	USA	Santa Clara Valley Medical Center	Santa Clara County Public Health Laboratory	Santa Clara County PHL et al
EPI_ISL_4476451	USA/CA-SC-258600/2021	2021-09-02	North America	USA	Santa Clara Valley Medical Center	Santa Clara County Public Health Laboratory	Santa Clara County PHL et al
EPI_ISL_4476458	USA/CA-SC-258606/2021	2021-09-04	North America	USA	Santa Clara Valley Medical Center	Santa Clara County Public Health Laboratory	Santa Clara County PHL et al
EPI_ISL_4476461	USA/CA-SC-258609/2021	2021-09-04	North America	USA	Santa Clara Valley Medical Center	Santa Clara County Public Health Laboratory	Santa Clara County PHL et al
EPI_ISL_4417940	USA/CA-SC-258621/2021	2021-09-04	North America	USA	Santa Clara Valley Medical Center	Santa Clara County Public Health Laboratory	Santa Clara County PHL et al
EPI_ISL_4417950	USA/CA-SC-258637/2021	2021-09-02	North America	USA	Santa Clara Valley Medical Center	Santa Clara County Public Health Laboratory	Santa Clara County PHL et al
EPI_ISL_4417919	USA/CA-SC-258744/2021	2021-09-08	North America	USA	Santa Clara Valley Medical Center	Santa Clara County Public Health Laboratory	Santa Clara County PHL et al
EPI_ISL_4417927	USA/CA-SC-258749/2021	2021-09-07	North America	USA	Santa Clara Valley Medical Center	Santa Clara County Public Health Laboratory	Santa Clara County PHL et al
EPI_ISL_4417928	USA/CA-SC-258752/2021	2021-09-07	North America	USA	Santa Clara Valley Medical Center	Santa Clara County Public Health Laboratory	Santa Clara County PHL et al
EPI_ISL_4417929	USA/CA-SC-258760/2021	2021-09-07	North America	USA	Kaiser Santa Clara	Santa Clara County Public Health Laboratory	Santa Clara County PHL et al
EPI_ISL_4417920	USA/CA-SC-258761/2021	2021-09-08	North America	USA	Kaiser Santa Clara	Santa Clara County Public Health Laboratory	Santa Clara County PHL et al
EPI_ISL_4417936	USA/CA-SC-258764/2021	2021-09-05	North America	USA	Kaiser Santa Clara	Santa Clara County Public Health Laboratory	Santa Clara County PHL et al
EPI_ISL_4417945	USA/CA-SC-258765/2021	2021-09-03	North America	USA	Kaiser Santa Clara	Santa Clara County Public Health Laboratory	Santa Clara County PHL et al
EPI_ISL_4417937	USA/CA-SC-258771/2021	2021-09-05	North America	USA	Kaiser Santa Clara	Santa Clara County Public Health Laboratory	Santa Clara County PHL et al
EPI_ISL_4417933	USA/CA-SC-258778/2021	2021-09-06	North America	USA	Kaiser Santa Clara	Santa Clara County Public Health Laboratory	Santa Clara County PHL et al
EPI_ISL_4417946	USA/CA-SC-258783/2021	2021-09-03	North America	USA	Kaiser San Jose	Santa Clara County Public Health Laboratory	Santa Clara County PHL et al
EPI_ISL_4417941	USA/CA-SC-258808/2021	2021-09-04	North America	USA	El Camino Hospital	Santa Clara County Public Health Laboratory	Santa Clara County PHL et al
EPI_ISL_4417942	USA/CA-SC-258809/2021	2021-09-04	North America	USA	El Camino Hospital	Santa Clara County Public Health Laboratory	Santa Clara County PHL et al
EPI_ISL_4417917	USA/CA-SC-258814/2021	2021-09-09	North America	USA	El Camino Hospital	Santa Clara County Public Health Laboratory	Santa Clara County PHL et al
EPI_ISL_4417930	USA/CA-SC-258818/2021	2021-09-07	North America	USA	El Camino Hospital	Santa Clara County Public Health Laboratory	Santa Clara County PHL et al
EPI_ISL_4417953	USA/CA-SC-258848/2021	2021-09-01	North America	USA	PAMF Palo Alto	Santa Clara County Public Health Laboratory	Santa Clara County PHL et al
EPI_ISL_4417964	USA/CA-SC-258851/2021	2021-09-06	North America	USA	PAMF Palo Alto	Santa Clara County Public Health Laboratory	Santa Clara County PHL et al
EPI_ISL_4417954	USA/CA-SC-258853/2021	2021-09-01	North America	USA	PAMF Palo Alto	Santa Clara County Public Health Laboratory	Santa Clara County PHL et al
EPI_ISL_4417963	USA/CA-SC-258865/2021	2021-09-07	North America	USA	PAMF Palo Alto	Santa Clara County Public Health Laboratory	Santa Clara County PHL et al
EPI_ISL_4417944	USA/CA-SC-258868/2021	2021-09-04	North America	USA	PAMF Palo Alto	Santa Clara County Public Health Laboratory	Santa Clara County PHL et al
EPI_ISL_4417931	USA/CA-SC-258870/2021	2021-09-07	North America	USA	PAMF Palo Alto	Santa Clara County Public Health Laboratory	Santa Clara County PHL et al
EPI_ISL_4417935	USA/CA-SC-258872/2021	2021-09-06	North America	USA	PAMF Palo Alto	Santa Clara County Public Health Laboratory	Santa Clara County PHL et al
EPI_ISL_4417939	USA/CA-SC-258877/2021	2021-09-05	North America	USA	PAMF Palo Alto	Santa Clara County Public Health Laboratory	Santa Clara County PHL et al
EPI_ISL_4672781	USA/CA-SC-258891/2021	2021-09-08	North America	USA	Santa Clara Valley Medical Center	Santa Clara County Public Health Laboratory	Santa Clara County Public Health Department et al
EPI_ISL_4672809	USA/CA-SC-258903/2021	2021-09-08	North America	USA	Santa Clara Valley Medical Center	Santa Clara County Public Health Laboratory	Santa Clara County Public Health Department et al
EPI_ISL_4672820	USA/CA-SC-258904/2021	2021-09-08	North America	USA	Santa Clara Valley Medical Center	Santa Clara County Public Health Laboratory	Santa Clara County Public Health Department et al
EPI_ISL_4672895	USA/CA-SC-258929/2021	2021-09-08	North America	USA	Santa Clara Valley Medical Center	Santa Clara County Public Health Laboratory	Santa Clara County Public Health Department et al
EPI_ISL_4672966	USA/CA-SC-258953/2021	2021-09-09	North America	USA	Santa Clara Valley Medical Center	Santa Clara County Public Health Laboratory	Santa Clara County Public Health Department et al
EPI_ISL_4673001	USA/CA-SC-258967/2021	2021-09-10	North America	USA	Santa Clara Valley Medical Center	Santa Clara County Public Health Laboratory	Santa Clara County Public Health Department et al
EPI_ISL_4673030	USA/CA-SC-258975/2021	2021-09-09	North America	USA	Santa Clara Valley Medical Center	Santa Clara County Public Health Laboratory	Santa Clara County Public Health Department et al
EPI_ISL_4673040	USA/CA-SC-258988/2021	2021-09-09	North America	USA	Santa Clara Valley Medical Center	Santa Clara County Public Health Laboratory	Santa Clara County Public Health Department et al
EPI_ISL_4673060	USA/CA-SC-258994/2021	2021-09-09	North America	USA	Santa Clara Valley Medical Center	Santa Clara County Public Health Laboratory	Santa Clara County Public Health Department et al
EPI_ISL_4673086	USA/CA-SC-259011/2021	2021-09-09	North America	USA	Santa Clara Valley Medical Center	Santa Clara County Public Health Laboratory	Santa Clara County Public Health Department et al
EPI_ISL_4673093	USA/CA-SC-259014/2021	2021-09-09	North America	USA	Santa Clara Valley Medical Center	Santa Clara County Public Health Laboratory	Santa Clara County Public Health Department et al
EPI_ISL_4673107	USA/CA-SC-259017/2021	2021-09-10	North America	USA	Santa Clara Valley Medical Center	Santa Clara County Public Health Laboratory	Santa Clara County Public Health Department et al
EPI_ISL_4673168	USA/CA-SC-259054/2021	2021-09-13	North America	USA	Santa Clara Valley Medical Center	Santa Clara County Public Health Laboratory	Santa Clara County Public Health Department et al
EPI_ISL_4673199	USA/CA-SC-259114/2021	2021-09-15	North America	USA	Santa Clara Valley Medical Center	Santa Clara County Public Health Laboratory	Santa Clara County Public Health Department et al
EPI_ISL_4673208	USA/CA-SC-259125/2021	2021-09-14	North America	USA	Santa Clara Valley Medical Center	Santa Clara County Public Health Laboratory	Santa Clara County Public Health Department et al
EPI_ISL_4673245	USA/CA-SC-259162/2021	2021-09-14	North America	USA	PAMF Palo Alto	Santa Clara County Public Health Laboratory	Santa Clara County Public Health Department et al
EPI_ISL_4673253	USA/CA-SC-259163/2021	2021-09-14	North America	USA	PAMF Palo Alto	Santa Clara County Public Health Laboratory	Santa Clara County Public Health Department et al
EPI_ISL_4673273	USA/CA-SC-259165/2021	2021-09-14	North America	USA	PAMF Palo Alto	Santa Clara County Public Health Laboratory	Santa Clara County Public Health Department et al
EPI_ISL_4673281	USA/CA-SC-259169/2021	2021-09-14	North America	USA	PAMF Palo Alto	Santa Clara County Public Health Laboratory	Santa Clara County Public Health Department et al
EPI_ISL_4673306	USA/CA-SC-259170/2021	2021-09-13	North America	USA	PAMF Palo Alto	Santa Clara County Public Health Laboratory	Santa Clara County Public Health Department et al
EPI_ISL_4640413	USA/CA-SC-259181/2021	2021-09-12	North America	USA	PAMF Palo Alto	Santa Clara County Public Health Laboratory	Santa Clara County Public Health Department et al
EPI_ISL_4640472	USA/CA-SC-259203/2021	2021-09-09	North America	USA	PAMF Palo Alto	Santa Clara County Public Health Laboratory	Santa Clara County Public Health Department et al
EPI_ISL_4640595	USA/CA-SC-259269/2021	2021-09-02	North America	USA	Good Samaritan Hospital	Santa Clara County Public Health Laboratory	Santa Clara County Public Health Department et al
EPI_ISL_4640684	USA/CA-SC-259301/2021	2021-09-16	North America	USA	Santa Clara County Public Health Laboratory	Santa Clara County Public Health Laboratory	Santa Clara County Public Health Department et al
EPI_ISL_4640779	USA/CA-SC-259493/2021	2021-09-21	North America	USA	PAMF Palo Alto	Santa Clara County Public Health Laboratory	Santa Clara County Public Health Department et al
EPI_ISL_4640807	USA/CA-SC-259505/2021	2021-09-20	North America	USA	PAMF Palo Alto	Santa Clara County Public Health Laboratory	Santa Clara County Public Health Department et al
EPI_ISL_4640815	USA/CA-SC-259507/2021	2021-09-17	North America	USA	PAMF Palo Alto	Santa Clara County Public Health Laboratory	Santa Clara County Public Health Department et al
EPI_ISL_4640833	USA/CA-SC-259517/2021	2021-09-19	North America	USA	PAMF Palo Alto	Santa Clara County Public Health Laboratory	Santa Clara County Public Health Department et al
EPI_ISL_4640865	USA/CA-SC-259528/2021	2021-09-16	North America	USA	PAMF Palo Alto	Santa Clara County Public Health Laboratory	Santa Clara County Public Health Department et al
EPI_ISL_4640893	USA/CA-SC-259547/2021	2021-09-15	North America	USA	PAMF Palo Alto	Santa Clara County Public Health Laboratory	Santa Clara County Public Health Department et al
EPI_ISL_4640894	USA/CA-SC-259549/2021	2021-09-15	North America	USA	PAMF Palo Alto	Santa Clara County Public Health Laboratory	Santa Clara County Public Health Department et al
EPI_ISL_4640917	USA/CA-SC-259558/2021	2021-09-21	North America	USA	Santa Clara Valley Medical Center	Santa Clara County Public Health Laboratory	Santa Clara County Public Health Department et al
EPI_ISL_4640929	USA/CA-SC-259566/2021	2021-09-21	North America	USA	Santa Clara Valley Medical Center	Santa Clara County Public Health Laboratory	Santa Clara County Public Health Department et al
EPI_ISL_435580	USA/CA-SCCPHD-UC101/2020	2020-02-26	North America	USA	Santa Clara County Public Health Department	Chiu Laboratory, University of California, San Francisco	Xianding Deng et al
EPI_ISL_435583	USA/CA-SCCPHD-UC104/2020	2020-02-29	North America	USA	Santa Clara County Public Health Department	Chiu Laboratory, University of California, San Francisco	Xianding Deng et al
EPI_ISL_435587	USA/CA-SCCPHD-UC108/2020	2020-02-29	North America	USA	Santa Clara County Public Health Department	Chiu Laboratory, University of California, San Francisco	Xianding Deng et al
EPI_ISL_435594	USA/CA-SCCPHD-UC115/2020	2020-03-04	North America	USA	Santa Clara County Public Health Department	Chiu Laboratory, University of California, San Francisco	Xianding Deng et al
EPI_ISL_435596	USA/CA-SCCPHD-UC117/2020	2020-03-04	North America	USA	Santa Clara County Public Health Department	Chiu Laboratory, University of California, San Francisco	Xianding Deng et al
EPI_ISL_435601	USA/CA-SCCPHD-UC122/2020	2020-03-05	North America	USA	Santa Clara County Public Health Department	Chiu Laboratory, University of California, San Francisco	Xianding Deng et al
EPI_ISL_435609	USA/CA-SCCPHD-UC130/2020	2020-03-06	North America	USA	Santa Clara County Public Health Department	Chiu Laboratory, University of California, San Francisco	Xianding Deng et al
EPI_ISL_435612	USA/CA-SCCPHD-UC133/2020	2020-03-07	North America	USA	Santa Clara County Public Health Department	Chiu Laboratory, University of California, San Francisco	Xianding Deng et al
EPI_ISL_435615	USA/CA-SCCPHD-UC136/2020	2020-03-07	North America	USA	Santa Clara County Public Health Department	Chiu Laboratory, University of California, San Francisco	Xianding Deng et al
EPI_ISL_417318	USA/CA-SCCPHD-UC14/2020	2020-02-29	North America	USA	Santa Clara County Public Health Department	Chiu Laboratory, University of California, San Francisco	Xianding Deng et al
EPI_ISL_435621	USA/CA-SCCPHD-UC142/2020	2020-03-09	North America	USA	Santa Clara County Public Health Department	Chiu Laboratory, University of California, San Francisco	Xianding Deng et al
EPI_ISL_435627	USA/CA-SCCPHD-UC148/2020	2020-03-10	North America	USA	Santa Clara County Public Health Department	Chiu Laboratory, University of California, San Francisco	Xianding Deng et al
EPI_ISL_435631	USA/CA-SCCPHD-UC152/2020	2020-03-11	North America	USA	Santa Clara County Public Health Department	Chiu Laboratory, University of California, San Francisco	Xianding Deng et al
EPI_ISL_435634	USA/CA-SCCPHD-UC155/2020	2020-03-10	North America	USA	Santa Clara County Public Health Department	Chiu Laboratory, University of California, San Francisco	Xianding Deng et al
EPI_ISL_435636	USA/CA-SCCPHD-UC157/2020	2020-03-11	North America	USA	Santa Clara County Public Health Department	Chiu Laboratory, University of California, San Francisco	Xianding Deng et al
EPI_ISL_435637	USA/CA-SCCPHD-UC158/2020	2020-03-11	North America	USA	Santa Clara County Public Health Department	Chiu Laboratory, University of California, San Francisco	Xianding Deng et al
EPI_ISL_417320	USA/CA-SCCPHD-UC16/2020	2020-03-04	North America	USA	Santa Clara County Public Health Department	Chiu Laboratory, University of California, San Francisco	Xianding Deng et al
EPI_ISL_435639	USA/CA-SCCPHD-UC160/2020	2020-03-12	North America	USA	Santa Clara County Public Health Department	Chiu Laboratory, University of California, San Francisco	Xianding Deng et al
EPI_ISL_435641	USA/CA-SCCPHD-UC162/2020	2020-03-12	North America	USA	Santa Clara County Public Health Department	Chiu Laboratory, University of California, San Francisco	Xianding Deng et al
EPI_ISL_435643	USA/CA-SCCPHD-UC164/2020	2020-03-12	North America	USA	Santa Clara County Public Health Department	Chiu Laboratory, University of California, San Francisco	Xianding Deng et al
EPI_ISL_435654	USA/CA-SCCPHD-UC175/2020	2020-03-13	North America	USA	Santa Clara County Public Health Department	Chiu Laboratory, University of California, San Francisco	Xianding Deng et al
EPI_ISL_435663	USA/CA-SCCPHD-UC184/2020	2020-03-16	North America	USA	Santa Clara County Public Health Department	Chiu Laboratory, University of California, San Francisco	Xianding Deng et al
EPI_ISL_435670	USA/CA-SCCPHD-UC191/2020	2020-03-19	North America	USA	Santa Clara County Public Health Department	Chiu Laboratory, University of California, San Francisco	Xianding Deng et al
EPI_ISL_435671	USA/CA-SCCPHD-UC192/2020	2020-03-21	North America	USA	Santa Clara County Public Health Department	Chiu Laboratory, University of California, San Francisco	Xianding Deng et al
EPI_ISL_671768	USA/CA-SCCPHD-UC200/2020	2020-03-10	North America	USA	Santa Clara County Public Health Department	Chiu Laboratory, University of California, San Francisco	Xianding Deng et al
EPI_ISL_4743974	USA/CA-SCPHL-21WGS0001/2021	2021-06-22	North America	USA	Sonoma County Public Health Lab	Sonoma County Public Health Laboratory	Rachel Rees et al
EPI_ISL_4743976	USA/CA-SCPHL-21WGS0003/2021	2021-07-02	North America	USA	Sonoma County Public Health Lab	Sonoma County Public Health Laboratory	Rachel Rees et al
EPI_ISL_4743981	USA/CA-SCPHL-21WGS0008/2021	2021-06-28	North America	USA	Sonoma County Public Health Lab	Sonoma County Public Health Laboratory	Rachel Rees et al
EPI_ISL_4743982	USA/CA-SCPHL-21WGS0009/2021	2021-06-21	North America	USA	Sonoma County Public Health Lab	Sonoma County Public Health Laboratory	Rachel Rees et al
EPI_ISL_4743984	USA/CA-SCPHL-21WGS0011/2021	2021-06-22	North America	USA	Sonoma County Public Health Lab	Sonoma County Public Health Laboratory	Rachel Rees et al
EPI_ISL_4743991	USA/CA-SCPHL-21WGS0019/2021	2021-06-30	North America	USA	Sonoma County Public Health Lab	Sonoma County Public Health Laboratory	Rachel Rees et al
EPI_ISL_4744001	USA/CA-SCPHL-21WGS0029/2021	2021-07-09	North America	USA	Sonoma County Public Health Lab	Sonoma County Public Health Laboratory	Rachel Rees et al
EPI_ISL_4744006	USA/CA-SCPHL-21WGS0034/2021	2021-06-25	North America	USA	Sonoma County Public Health Lab	Sonoma County Public Health Laboratory	Rachel Rees et al
EPI_ISL_4744014	USA/CA-SCPHL-21WGS0046/2021	2021-07-16	North America	USA	Sonoma County Public Health Lab	Sonoma County Public Health Laboratory	Rachel Rees et al
EPI_ISL_4744021	USA/CA-SCPHL-21WGS0053/2021	2021-07-12	North America	USA	Sonoma County Public Health Lab	Sonoma County Public Health Laboratory	Rachel Rees et al
EPI_ISL_4744022	USA/CA-SCPHL-21WGS0054/2021	2021-07-16	North America	USA	Sonoma County Public Health Lab	Sonoma County Public Health Laboratory	Rachel Rees et al
EPI_ISL_4744023	USA/CA-SCPHL-21WGS0055/2021	2021-07-12	North America	USA	Sonoma County Public Health Lab	Sonoma County Public Health Laboratory	Rachel Rees et al
EPI_ISL_4744024	USA/CA-SCPHL-21WGS0056/2021	2021-06-03	North America	USA	Sonoma County Public Health Lab	Sonoma County Public Health Laboratory	Rachel Rees et al
EPI_ISL_4744026	USA/CA-SCPHL-21WGS0058/2021	2021-07-12	North America	USA	Sonoma County Public Health Lab	Sonoma County Public Health Laboratory	Rachel Rees et al
EPI_ISL_4744028	USA/CA-SCPHL-21WGS0060/2021	2021-07-12	North America	USA	Sonoma County Public Health Lab	Sonoma County Public Health Laboratory	Rachel Rees et al
EPI_ISL_4744029	USA/CA-SCPHL-21WGS0061/2021	2021-07-12	North America	USA	Sonoma County Public Health Lab	Sonoma County Public Health Laboratory	Rachel Rees et al
EPI_ISL_4744030	USA/CA-SCPHL-21WGS0062/2021	2021-07-10	North America	USA	Sonoma County Public Health Lab	Sonoma County Public Health Laboratory	Rachel Rees et al
EPI_ISL_4744044	USA/CA-SCPHL-21WGS0076/2021	2021-07-13	North America	USA	Sonoma County Public Health Lab	Sonoma County Public Health Laboratory	Rachel Rees et al
EPI_ISL_4744054	USA/CA-SCPHL-21WGS0086/2021	2021-07-13	North America	USA	Sonoma County Public Health Lab	Sonoma County Public Health Laboratory	Rachel Rees et al
EPI_ISL_4744059	USA/CA-SCPHL-21WGS0091/2021	2021-06-17	North America	USA	Sonoma County Public Health Lab	Sonoma County Public Health Laboratory	Rachel Rees et al
EPI_ISL_4744060	USA/CA-SCPHL-21WGS0092/2021	2021-07-12	North America	USA	Sonoma County Public Health Lab	Sonoma County Public Health Laboratory	Rachel Rees et al
EPI_ISL_4744066	USA/CA-SCPHL-21WGS0098/2021	2021-07-15	North America	USA	Sonoma County Public Health Lab	Sonoma County Public Health Laboratory	Rachel Rees et al
EPI_ISL_4296234	USA/CA-SCPHL-21WGS0383/2021	2021-08-11	North America	USA	Sutter Santa Rosa Regional Hospital Lab	Sonoma County Public Health Laboratory	Rachel Rees et al
EPI_ISL_4258416	USA/CA-SCPHL-21WGS0384/2021	2021-08-15	North America	USA	Providence Santa Rosa Memorial Hospital Lab	Sonoma County Public Health Laboratory	Rachel Rees et al
EPI_ISL_4296230	USA/CA-SCPHL-21WGS0386/2021	2021-08-15	North America	USA	Providence Santa Rosa Memorial Hospital Lab	Sonoma County Public Health Laboratory	Rachel Rees et al
EPI_ISL_4258417	USA/CA-SCPHL-21WGS0387/2021	2021-08-11	North America	USA	Providence Santa Rosa Memorial Hospital Lab	Sonoma County Public Health Laboratory	Rachel Rees et al
EPI_ISL_4258436	USA/CA-SCPHL-21WGS0411/2021	2021-08-25	North America	USA	Providence Santa Rosa Memorial Hospital Lab	Sonoma County Public Health Laboratory	Rachel Rees et al
EPI_ISL_4258441	USA/CA-SCPHL-21WGS0416/2021	2021-08-10	North America	USA	Sonoma County Public Health Lab	Sonoma County Public Health Laboratory	Rachel Rees et al
EPI_ISL_4555240	USA/CA-SCPHL-21WGS0425/2021	2021-08-08	North America	USA	Providence Santa Rosa Memorial Hospital Lab	Sonoma County Public Health Laboratory	Rachel Rees et al
EPI_ISL_4555242	USA/CA-SCPHL-21WGS0426/2021	2021-08-11	North America	USA	Sutter Santa Rosa Regional Hospital Lab	Sonoma County Public Health Laboratory	Rachel Rees et al
EPI_ISL_4512619	USA/CA-SCPHL-21WGS0477/2021	2021-09-07	North America	USA	Sonoma County Public Health Lab	Sonoma County Public Health Laboratory	Rachel Rees et al
EPI_ISL_4555255	USA/CA-SCPHL-21WGS0479/2021	2021-09-07	North America	USA	Sonoma County Public Health Lab	Sonoma County Public Health Laboratory	Rachel Rees et al
EPI_ISL_4574982	USA/CA-SCPHL-21WGS0485/2021	2021-08-23	North America	USA	Sonoma County Public Health Lab	Sonoma County Public Health Laboratory	Rachel Rees et al
EPI_ISL_4574984	USA/CA-SCPHL-21WGS0487/2021	2021-07-16	North America	USA	Petaluma Valley Hospital Lab	Sonoma County Public Health Laboratory	Rachel Rees et al
EPI_ISL_4574986	USA/CA-SCPHL-21WGS0489/2021	2021-08-22	North America	USA	Petaluma Valley Hospital Lab	Sonoma County Public Health Laboratory	Rachel Rees et al
EPI_ISL_4574987	USA/CA-SCPHL-21WGS0490/2021	2021-08-05	North America	USA	Petaluma Valley Hospital Lab	Sonoma County Public Health Laboratory	Rachel Rees et al
EPI_ISL_4574988	USA/CA-SCPHL-21WGS0491/2021	2021-08-14	North America	USA	Petaluma Valley Hospital Lab	Sonoma County Public Health Laboratory	Rachel Rees et al
EPI_ISL_4574990	USA/CA-SCPHL-21WGS0493/2021	2021-08-15	North America	USA	Petaluma Valley Hospital Lab	Sonoma County Public Health Laboratory	Rachel Rees et al
EPI_ISL_4574991	USA/CA-SCPHL-21WGS0494/2021	2021-07-24	North America	USA	Petaluma Valley Hospital Lab	Sonoma County Public Health Laboratory	Rachel Rees et al
EPI_ISL_4574992	USA/CA-SCPHL-21WGS0495/2021	2021-09-06	North America	USA	Kaiser Permanenete Santa Rosa Medical Center	Sonoma County Public Health Laboratory	Rachel Rees et al
EPI_ISL_4574994	USA/CA-SCPHL-21WGS0497/2021	2021-09-06	North America	USA	Kaiser Permanenete Santa Rosa Medical Center	Sonoma County Public Health Laboratory	Rachel Rees et al
EPI_ISL_4574995	USA/CA-SCPHL-21WGS0498/2021	2021-09-07	North America	USA	Providence Santa Rosa Memorial Hospital Lab	Sonoma County Public Health Laboratory	Rachel Rees et al
EPI_ISL_4574996	USA/CA-SCPHL-21WGS0499/2021	2021-08-31	North America	USA	Sonoma County Public Health Lab	Sonoma County Public Health Laboratory	Rachel Rees et al
EPI_ISL_4574998	USA/CA-SCPHL-21WGS0501/2021	2021-09-09	North America	USA	Sonoma County Public Health Lab	Sonoma County Public Health Laboratory	Rachel Rees et al
EPI_ISL_4574999	USA/CA-SCPHL-21WGS0502/2021	2021-09-10	North America	USA	Sonoma County Public Health Lab	Sonoma County Public Health Laboratory	Rachel Rees et al
EPI_ISL_4575000	USA/CA-SCPHL-21WGS0503/2021	2021-09-10	North America	USA	Sonoma County Public Health Lab	Sonoma County Public Health Laboratory	Rachel Rees et al
EPI_ISL_4575001	USA/CA-SCPHL-21WGS0504/2021	2021-09-09	North America	USA	Sonoma County Public Health Lab	Sonoma County Public Health Laboratory	Rachel Rees et al
EPI_ISL_4575002	USA/CA-SCPHL-21WGS0505/2021	2021-09-04	North America	USA	Sonoma County Public Health Lab	Sonoma County Public Health Laboratory	Rachel Rees et al
EPI_ISL_4575003	USA/CA-SCPHL-21WGS0506/2021	2021-09-04	North America	USA	Sonoma County Public Health Lab	Sonoma County Public Health Laboratory	Rachel Rees et al
EPI_ISL_4575004	USA/CA-SCPHL-21WGS0507/2021	2021-08-16	North America	USA	Sonoma County Public Health Lab	Sonoma County Public Health Laboratory	Rachel Rees et al
EPI_ISL_4625059	USA/CA-SCPHL-21WGS0508/2021	2021-08-11	North America	USA	Sonoma County Public Health Lab	Sonoma County Public Health Laboratory	Rachel Rees et al
EPI_ISL_4575006	USA/CA-SCPHL-21WGS0510/2021	2021-08-26	North America	USA	Sonoma County Public Health Lab	Sonoma County Public Health Laboratory	Rachel Rees et al
EPI_ISL_4575007	USA/CA-SCPHL-21WGS0511/2021	2021-09-14	North America	USA	Sonoma County Public Health Lab	Sonoma County Public Health Laboratory	Rachel Rees et al
EPI_ISL_4575008	USA/CA-SCPHL-21WGS0512/2021	2021-09-14	North America	USA	Sonoma County Public Health Lab	Sonoma County Public Health Laboratory	Rachel Rees et al
EPI_ISL_4575009	USA/CA-SCPHL-21WGS0513/2021	2021-09-10	North America	USA	Sonoma County Public Health Lab	Sonoma County Public Health Laboratory	Rachel Rees et al
EPI_ISL_4575010	USA/CA-SCPHL-21WGS0514/2021	2021-09-09	North America	USA	Sonoma County Public Health Lab	Sonoma County Public Health Laboratory	Rachel Rees et al
EPI_ISL_4575012	USA/CA-SCPHL-21WGS0516/2021	2021-09-15	North America	USA	Sonoma County Public Health Lab	Sonoma County Public Health Laboratory	Rachel Rees et al
EPI_ISL_4279586	USA/CA-SDCPHL-080521-260/2020	2020-12-21	North America	USA	San Diego County Public Health Laboratory	San Diego County Public Health Laboratory	Ashleigh Murphy Schafer et al
EPI_ISL_4279587	USA/CA-SDCPHL-080521-270/2020	2020-12-22	North America	USA	San Diego County Public Health Laboratory	San Diego County Public Health Laboratory	Ashleigh Murphy Schafer et al
EPI_ISL_4072276	USA/CA-SDCPHL-081721-160/2021	2021-08-06	North America	USA	San Diego County Public Health Laboratory	San Diego County Public Health Laboratory	Ashleigh Murphy Schafer et al
EPI_ISL_4072277	USA/CA-SDCPHL-081721-330/2021	2021-08-05	North America	USA	San Diego County Public Health Laboratory	San Diego County Public Health Laboratory	Ashleigh Murphy Schafer et al
EPI_ISL_4072278	USA/CA-SDCPHL-082621-150/2021	2021-08-14	North America	USA	San Diego County Public Health Laboratory	San Diego County Public Health Laboratory	Ashleigh Murphy Schafer et al
EPI_ISL_4072347	USA/CA-SDCPHL-082621-160/2021	2021-08-15	North America	USA	San Diego County Public Health Laboratory	San Diego County Public Health Laboratory	Ashleigh Murphy Schafer et al
EPI_ISL_4072279	USA/CA-SDCPHL-082621-170/2021	2021-08-15	North America	USA	San Diego County Public Health Laboratory	San Diego County Public Health Laboratory	Ashleigh Murphy Schafer et al
EPI_ISL_4072280	USA/CA-SDCPHL-082621-180/2021	2021-08-16	North America	USA	San Diego County Public Health Laboratory	San Diego County Public Health Laboratory	Ashleigh Murphy Schafer et al
EPI_ISL_4072281	USA/CA-SDCPHL-082621-190/2021	2021-08-17	North America	USA	San Diego County Public Health Laboratory	San Diego County Public Health Laboratory	Ashleigh Murphy Schafer et al
EPI_ISL_4072344	USA/CA-SDCPHL-082621-200/2021	2021-08-17	North America	USA	San Diego County Public Health Laboratory	San Diego County Public Health Laboratory	Ashleigh Murphy Schafer et al
EPI_ISL_4072282	USA/CA-SDCPHL-082621-210/2021	2021-08-17	North America	USA	San Diego County Public Health Laboratory	San Diego County Public Health Laboratory	Ashleigh Murphy Schafer et al
EPI_ISL_4072283	USA/CA-SDCPHL-082621-220/2021	2021-08-17	North America	USA	San Diego County Public Health Laboratory	San Diego County Public Health Laboratory	Ashleigh Murphy Schafer et al
EPI_ISL_4072284	USA/CA-SDCPHL-082621-230/2021	2021-08-13	North America	USA	San Diego County Public Health Laboratory	San Diego County Public Health Laboratory	Ashleigh Murphy Schafer et al
EPI_ISL_4072285	USA/CA-SDCPHL-082621-240/2021	2021-08-06	North America	USA	San Diego County Public Health Laboratory	San Diego County Public Health Laboratory	Ashleigh Murphy Schafer et al
EPI_ISL_4072286	USA/CA-SDCPHL-082621-250/2021	2021-08-08	North America	USA	San Diego County Public Health Laboratory	San Diego County Public Health Laboratory	Ashleigh Murphy Schafer et al
EPI_ISL_4072287	USA/CA-SDCPHL-082621-260/2021	2021-08-09	North America	USA	San Diego County Public Health Laboratory	San Diego County Public Health Laboratory	Ashleigh Murphy Schafer et al
EPI_ISL_4072288	USA/CA-SDCPHL-082621-270/2021	2021-08-10	North America	USA	San Diego County Public Health Laboratory	San Diego County Public Health Laboratory	Ashleigh Murphy Schafer et al
EPI_ISL_4072289	USA/CA-SDCPHL-082621-280/2021	2021-08-10	North America	USA	San Diego County Public Health Laboratory	San Diego County Public Health Laboratory	Ashleigh Murphy Schafer et al
EPI_ISL_4072290	USA/CA-SDCPHL-082621-290/2021	2021-08-11	North America	USA	San Diego County Public Health Laboratory	San Diego County Public Health Laboratory	Ashleigh Murphy Schafer et al
EPI_ISL_4072291	USA/CA-SDCPHL-082621-300/2021	2021-08-11	North America	USA	San Diego County Public Health Laboratory	San Diego County Public Health Laboratory	Ashleigh Murphy Schafer et al
EPI_ISL_4072292	USA/CA-SDCPHL-082621-310/2021	2021-08-11	North America	USA	San Diego County Public Health Laboratory	San Diego County Public Health Laboratory	Ashleigh Murphy Schafer et al
EPI_ISL_4072293	USA/CA-SDCPHL-082621-330/2021	2021-08-12	North America	USA	San Diego County Public Health Laboratory	San Diego County Public Health Laboratory	Ashleigh Murphy Schafer et al
EPI_ISL_4072294	USA/CA-SDCPHL-082621-340/2021	2021-08-12	North America	USA	San Diego County Public Health Laboratory	San Diego County Public Health Laboratory	Ashleigh Murphy Schafer et al
EPI_ISL_4072295	USA/CA-SDCPHL-082621-350/2021	2021-08-12	North America	USA	San Diego County Public Health Laboratory	San Diego County Public Health Laboratory	Ashleigh Murphy Schafer et al
EPI_ISL_4072296	USA/CA-SDCPHL-082621-360/2021	2021-08-13	North America	USA	San Diego County Public Health Laboratory	San Diego County Public Health Laboratory	Ashleigh Murphy Schafer et al
EPI_ISL_4072297	USA/CA-SDCPHL-082621-370/2021	2021-08-15	North America	USA	San Diego County Public Health Laboratory	San Diego County Public Health Laboratory	Ashleigh Murphy Schafer et al
EPI_ISL_4072298	USA/CA-SDCPHL-082621-380/2021	2021-08-16	North America	USA	San Diego County Public Health Laboratory	San Diego County Public Health Laboratory	Ashleigh Murphy Schafer et al
EPI_ISL_4081381	USA/CA-SDCPHL-082621-390/2021	2021-08-17	North America	USA	San Diego County Public Health Laboratory	San Diego County Public Health Laboratory	Ashleigh Murphy Schafer et al
EPI_ISL_4072299	USA/CA-SDCPHL-082621-400/2021	2021-08-17	North America	USA	San Diego County Public Health Laboratory	San Diego County Public Health Laboratory	Ashleigh Murphy Schafer et al
EPI_ISL_4072300	USA/CA-SDCPHL-083021-020/2021	2021-08-11	North America	USA	San Diego County Public Health Laboratory	San Diego County Public Health Laboratory	Ashleigh Murphy Schafer et al
EPI_ISL_4072340	USA/CA-SDCPHL-083021-030/2021	2021-08-11	North America	USA	San Diego County Public Health Laboratory	San Diego County Public Health Laboratory	Ashleigh Murphy Schafer et al
EPI_ISL_4072341	USA/CA-SDCPHL-083021-040/2021	2021-08-11	North America	USA	San Diego County Public Health Laboratory	San Diego County Public Health Laboratory	Ashleigh Murphy Schafer et al
EPI_ISL_4072301	USA/CA-SDCPHL-083021-060/2021	2021-08-11	North America	USA	San Diego County Public Health Laboratory	San Diego County Public Health Laboratory	Ashleigh Murphy Schafer et al
EPI_ISL_4072302	USA/CA-SDCPHL-083021-070/2021	2021-08-11	North America	USA	San Diego County Public Health Laboratory	San Diego County Public Health Laboratory	Ashleigh Murphy Schafer et al
EPI_ISL_4072303	USA/CA-SDCPHL-083021-080/2021	2021-08-11	North America	USA	San Diego County Public Health Laboratory	San Diego County Public Health Laboratory	Ashleigh Murphy Schafer et al
EPI_ISL_4072304	USA/CA-SDCPHL-083021-090/2021	2021-08-05	North America	USA	San Diego County Public Health Laboratory	San Diego County Public Health Laboratory	Ashleigh Murphy Schafer et al
EPI_ISL_4072305	USA/CA-SDCPHL-083021-120/2021	2021-08-06	North America	USA	San Diego County Public Health Laboratory	San Diego County Public Health Laboratory	Ashleigh Murphy Schafer et al
EPI_ISL_4072306	USA/CA-SDCPHL-083021-140/2021	2021-08-06	North America	USA	San Diego County Public Health Laboratory	San Diego County Public Health Laboratory	Ashleigh Murphy Schafer et al
EPI_ISL_4072307	USA/CA-SDCPHL-083021-150/2021	2021-08-06	North America	USA	San Diego County Public Health Laboratory	San Diego County Public Health Laboratory	Ashleigh Murphy Schafer et al
EPI_ISL_4072308	USA/CA-SDCPHL-083021-160/2021	2021-08-05	North America	USA	San Diego County Public Health Laboratory	San Diego County Public Health Laboratory	Ashleigh Murphy Schafer et al
EPI_ISL_4072309	USA/CA-SDCPHL-083021-170/2021	2021-08-06	North America	USA	San Diego County Public Health Laboratory	San Diego County Public Health Laboratory	Ashleigh Murphy Schafer et al
EPI_ISL_4279671	USA/CA-SDCPHL-083021-200/2021	2021-08-09	North America	USA	San Diego County Public Health Laboratory	San Diego County Public Health Laboratory	Ashleigh Murphy Schafer et al
EPI_ISL_4279601	USA/CA-SDCPHL-083021-260/2021	2021-08-10	North America	USA	San Diego County Public Health Laboratory	San Diego County Public Health Laboratory	Ashleigh Murphy Schafer et al
EPI_ISL_4279603	USA/CA-SDCPHL-083021-270/2021	2021-08-11	North America	USA	San Diego County Public Health Laboratory	San Diego County Public Health Laboratory	Ashleigh Murphy Schafer et al
EPI_ISL_4279667	USA/CA-SDCPHL-083021-280/2021	2021-08-11	North America	USA	San Diego County Public Health Laboratory	San Diego County Public Health Laboratory	Ashleigh Murphy Schafer et al
EPI_ISL_4279602	USA/CA-SDCPHL-083021-310/2021	2021-08-10	North America	USA	San Diego County Public Health Laboratory	San Diego County Public Health Laboratory	Ashleigh Murphy Schafer et al
EPI_ISL_4279588	USA/CA-SDCPHL-083021-320/2021	2021-08-11	North America	USA	San Diego County Public Health Laboratory	San Diego County Public Health Laboratory	Ashleigh Murphy Schafer et al
EPI_ISL_4279608	USA/CA-SDCPHL-083021-350/2021	2021-08-14	North America	USA	San Diego County Public Health Laboratory	San Diego County Public Health Laboratory	Ashleigh Murphy Schafer et al
EPI_ISL_4279604	USA/CA-SDCPHL-083021-360/2021	2021-08-13	North America	USA	San Diego County Public Health Laboratory	San Diego County Public Health Laboratory	Ashleigh Murphy Schafer et al
EPI_ISL_4279605	USA/CA-SDCPHL-083021-380/2021	2021-08-13	North America	USA	San Diego County Public Health Laboratory	San Diego County Public Health Laboratory	Ashleigh Murphy Schafer et al
EPI_ISL_4279672	USA/CA-SDCPHL-083021-390/2021	2021-08-13	North America	USA	San Diego County Public Health Laboratory	San Diego County Public Health Laboratory	Ashleigh Murphy Schafer et al
EPI_ISL_4072310	USA/CA-SDCPHL-083121-020/2021	2021-08-06	North America	USA	San Diego County Public Health Laboratory	San Diego County Public Health Laboratory	Ashleigh Murphy Schafer et al
EPI_ISL_4072342	USA/CA-SDCPHL-083121-040/2021	2021-08-24	North America	USA	San Diego County Public Health Laboratory	San Diego County Public Health Laboratory	Ashleigh Murphy Schafer et al
EPI_ISL_4072343	USA/CA-SDCPHL-083121-050/2021	2021-08-23	North America	USA	San Diego County Public Health Laboratory	San Diego County Public Health Laboratory	Ashleigh Murphy Schafer et al
EPI_ISL_4072311	USA/CA-SDCPHL-083121-060/2021	2021-08-21	North America	USA	San Diego County Public Health Laboratory	San Diego County Public Health Laboratory	Ashleigh Murphy Schafer et al
EPI_ISL_4072312	USA/CA-SDCPHL-083121-070/2021	2021-08-23	North America	USA	San Diego County Public Health Laboratory	San Diego County Public Health Laboratory	Ashleigh Murphy Schafer et al
EPI_ISL_4072313	USA/CA-SDCPHL-083121-080/2021	2021-08-23	North America	USA	San Diego County Public Health Laboratory	San Diego County Public Health Laboratory	Ashleigh Murphy Schafer et al
EPI_ISL_4072314	USA/CA-SDCPHL-083121-090/2021	2021-08-23	North America	USA	San Diego County Public Health Laboratory	San Diego County Public Health Laboratory	Ashleigh Murphy Schafer et al
EPI_ISL_4072345	USA/CA-SDCPHL-083121-100/2021	2021-08-24	North America	USA	San Diego County Public Health Laboratory	San Diego County Public Health Laboratory	Ashleigh Murphy Schafer et al
EPI_ISL_4072316	USA/CA-SDCPHL-083121-110/2021	2021-08-24	North America	USA	San Diego County Public Health Laboratory	San Diego County Public Health Laboratory	Ashleigh Murphy Schafer et al
EPI_ISL_4072317	USA/CA-SDCPHL-083121-120/2021	2021-08-24	North America	USA	San Diego County Public Health Laboratory	San Diego County Public Health Laboratory	Ashleigh Murphy Schafer et al
EPI_ISL_4072318	USA/CA-SDCPHL-083121-130/2021	2021-08-24	North America	USA	San Diego County Public Health Laboratory	San Diego County Public Health Laboratory	Ashleigh Murphy Schafer et al
EPI_ISL_4072319	USA/CA-SDCPHL-083121-140/2021	2021-08-24	North America	USA	San Diego County Public Health Laboratory	San Diego County Public Health Laboratory	Ashleigh Murphy Schafer et al
EPI_ISL_4072320	USA/CA-SDCPHL-083121-150/2021	2021-08-25	North America	USA	San Diego County Public Health Laboratory	San Diego County Public Health Laboratory	Ashleigh Murphy Schafer et al
EPI_ISL_4072321	USA/CA-SDCPHL-083121-160/2021	2021-08-23	North America	USA	San Diego County Public Health Laboratory	San Diego County Public Health Laboratory	Ashleigh Murphy Schafer et al
EPI_ISL_4072322	USA/CA-SDCPHL-083121-170/2021	2021-08-23	North America	USA	San Diego County Public Health Laboratory	San Diego County Public Health Laboratory	Ashleigh Murphy Schafer et al
EPI_ISL_4072323	USA/CA-SDCPHL-083121-180/2021	2021-08-23	North America	USA	San Diego County Public Health Laboratory	San Diego County Public Health Laboratory	Ashleigh Murphy Schafer et al
EPI_ISL_4072324	USA/CA-SDCPHL-083121-190/2021	2021-08-23	North America	USA	San Diego County Public Health Laboratory	San Diego County Public Health Laboratory	Ashleigh Murphy Schafer et al
EPI_ISL_4072325	USA/CA-SDCPHL-083121-210/2021	2021-08-23	North America	USA	San Diego County Public Health Laboratory	San Diego County Public Health Laboratory	Ashleigh Murphy Schafer et al
EPI_ISL_4072326	USA/CA-SDCPHL-083121-220/2021	2021-08-23	North America	USA	San Diego County Public Health Laboratory	San Diego County Public Health Laboratory	Ashleigh Murphy Schafer et al
EPI_ISL_4072327	USA/CA-SDCPHL-083121-230/2021	2021-08-23	North America	USA	San Diego County Public Health Laboratory	San Diego County Public Health Laboratory	Ashleigh Murphy Schafer et al
EPI_ISL_4511482	USA/CA-SDCPHL-083121-240/2021	2021-08-23	North America	USA	San Diego County Public Health Laboratory	San Diego County Public Health Laboratory	Ashleigh Murphy Schafer et al
EPI_ISL_4072275	USA/CA-SDCPHL-083121-250/2021	2021-08-23	North America	USA	San Diego County Public Health Laboratory	San Diego County Public Health Laboratory	Ashleigh Murphy Schafer et al
EPI_ISL_4072338	USA/CA-SDCPHL-083121-260/2021	2021-08-23	North America	USA	San Diego County Public Health Laboratory	San Diego County Public Health Laboratory	Ashleigh Murphy Schafer et al
EPI_ISL_4072328	USA/CA-SDCPHL-083121-280/2021	2021-08-25	North America	USA	San Diego County Public Health Laboratory	San Diego County Public Health Laboratory	Ashleigh Murphy Schafer et al
EPI_ISL_4511483	USA/CA-SDCPHL-083121-290/2021	2021-08-15	North America	USA	San Diego County Public Health Laboratory	San Diego County Public Health Laboratory	Ashleigh Murphy Schafer et al
EPI_ISL_4072329	USA/CA-SDCPHL-083121-300/2021	2021-08-12	North America	USA	San Diego County Public Health Laboratory	San Diego County Public Health Laboratory	Ashleigh Murphy Schafer et al
EPI_ISL_4072330	USA/CA-SDCPHL-083121-310/2021	2021-08-12	North America	USA	San Diego County Public Health Laboratory	San Diego County Public Health Laboratory	Ashleigh Murphy Schafer et al
EPI_ISL_4072331	USA/CA-SDCPHL-083121-320/2021	2021-08-13	North America	USA	San Diego County Public Health Laboratory	San Diego County Public Health Laboratory	Ashleigh Murphy Schafer et al
EPI_ISL_4511484	USA/CA-SDCPHL-083121-330/2021	2021-08-13	North America	USA	San Diego County Public Health Laboratory	San Diego County Public Health Laboratory	Ashleigh Murphy Schafer et al
EPI_ISL_4072332	USA/CA-SDCPHL-083121-340/2021	2021-08-12	North America	USA	San Diego County Public Health Laboratory	San Diego County Public Health Laboratory	Ashleigh Murphy Schafer et al
EPI_ISL_4072333	USA/CA-SDCPHL-083121-350/2021	2021-08-13	North America	USA	San Diego County Public Health Laboratory	San Diego County Public Health Laboratory	Ashleigh Murphy Schafer et al
EPI_ISL_4072334	USA/CA-SDCPHL-083121-360/2021	2021-08-12	North America	USA	San Diego County Public Health Laboratory	San Diego County Public Health Laboratory	Ashleigh Murphy Schafer et al
EPI_ISL_4511485	USA/CA-SDCPHL-083121-370/2021	2021-08-13	North America	USA	San Diego County Public Health Laboratory	San Diego County Public Health Laboratory	Ashleigh Murphy Schafer et al
EPI_ISL_4072335	USA/CA-SDCPHL-083121-380/2021	2021-08-13	North America	USA	San Diego County Public Health Laboratory	San Diego County Public Health Laboratory	Ashleigh Murphy Schafer et al
EPI_ISL_4072336	USA/CA-SDCPHL-083121-390/2021	2021-08-13	North America	USA	San Diego County Public Health Laboratory	San Diego County Public Health Laboratory	Ashleigh Murphy Schafer et al
EPI_ISL_4072337	USA/CA-SDCPHL-083121-400/2021	2021-08-13	North America	USA	San Diego County Public Health Laboratory	San Diego County Public Health Laboratory	Ashleigh Murphy Schafer et al
EPI_ISL_4279609	USA/CA-SDCPHL-090221-010/2021	2021-08-14	North America	USA	San Diego County Public Health Laboratory	San Diego County Public Health Laboratory	Ashleigh Murphy Schafer et al
EPI_ISL_4279662	USA/CA-SDCPHL-090221-020/2021	2021-08-04	North America	USA	San Diego County Public Health Laboratory	San Diego County Public Health Laboratory	Ashleigh Murphy Schafer et al
EPI_ISL_4279663	USA/CA-SDCPHL-090221-030/2021	2021-08-04	North America	USA	San Diego County Public Health Laboratory	San Diego County Public Health Laboratory	Ashleigh Murphy Schafer et al
EPI_ISL_4279664	USA/CA-SDCPHL-090221-040/2021	2021-08-04	North America	USA	San Diego County Public Health Laboratory	San Diego County Public Health Laboratory	Ashleigh Murphy Schafer et al
EPI_ISL_4279599	USA/CA-SDCPHL-090221-050/2021	2021-08-03	North America	USA	San Diego County Public Health Laboratory	San Diego County Public Health Laboratory	Ashleigh Murphy Schafer et al
EPI_ISL_4279600	USA/CA-SDCPHL-090221-060/2021	2021-08-03	North America	USA	San Diego County Public Health Laboratory	San Diego County Public Health Laboratory	Ashleigh Murphy Schafer et al
EPI_ISL_4279610	USA/CA-SDCPHL-090221-070/2021	2021-08-14	North America	USA	San Diego County Public Health Laboratory	San Diego County Public Health Laboratory	Ashleigh Murphy Schafer et al
EPI_ISL_4279611	USA/CA-SDCPHL-090221-080/2021	2021-08-14	North America	USA	San Diego County Public Health Laboratory	San Diego County Public Health Laboratory	Ashleigh Murphy Schafer et al
EPI_ISL_4279665	USA/CA-SDCPHL-090221-090/2021	2021-08-14	North America	USA	San Diego County Public Health Laboratory	San Diego County Public Health Laboratory	Ashleigh Murphy Schafer et al
EPI_ISL_4279606	USA/CA-SDCPHL-090221-100/2021	2021-08-13	North America	USA	San Diego County Public Health Laboratory	San Diego County Public Health Laboratory	Ashleigh Murphy Schafer et al
EPI_ISL_4279616	USA/CA-SDCPHL-090621-010/2021	2021-08-16	North America	USA	San Diego County Public Health Laboratory	San Diego County Public Health Laboratory	Ashleigh Murphy Schafer et al
EPI_ISL_4279617	USA/CA-SDCPHL-090621-020/2021	2021-08-16	North America	USA	San Diego County Public Health Laboratory	San Diego County Public Health Laboratory	Ashleigh Murphy Schafer et al
EPI_ISL_4279618	USA/CA-SDCPHL-090621-040/2021	2021-08-16	North America	USA	San Diego County Public Health Laboratory	San Diego County Public Health Laboratory	Ashleigh Murphy Schafer et al
EPI_ISL_4279622	USA/CA-SDCPHL-090621-090/2021	2021-08-17	North America	USA	San Diego County Public Health Laboratory	San Diego County Public Health Laboratory	Ashleigh Murphy Schafer et al
EPI_ISL_4279626	USA/CA-SDCPHL-090621-100/2021	2021-08-19	North America	USA	San Diego County Public Health Laboratory	San Diego County Public Health Laboratory	Ashleigh Murphy Schafer et al
EPI_ISL_4279627	USA/CA-SDCPHL-090621-110/2021	2021-08-19	North America	USA	San Diego County Public Health Laboratory	San Diego County Public Health Laboratory	Ashleigh Murphy Schafer et al
EPI_ISL_4279612	USA/CA-SDCPHL-090621-120/2021	2021-08-14	North America	USA	San Diego County Public Health Laboratory	San Diego County Public Health Laboratory	Ashleigh Murphy Schafer et al
EPI_ISL_4279615	USA/CA-SDCPHL-090621-130/2021	2021-08-15	North America	USA	San Diego County Public Health Laboratory	San Diego County Public Health Laboratory	Ashleigh Murphy Schafer et al
EPI_ISL_4279613	USA/CA-SDCPHL-090621-140/2021	2021-08-14	North America	USA	San Diego County Public Health Laboratory	San Diego County Public Health Laboratory	Ashleigh Murphy Schafer et al
EPI_ISL_4279614	USA/CA-SDCPHL-090621-150/2021	2021-08-14	North America	USA	San Diego County Public Health Laboratory	San Diego County Public Health Laboratory	Ashleigh Murphy Schafer et al
EPI_ISL_4279607	USA/CA-SDCPHL-090621-160/2021	2021-08-13	North America	USA	San Diego County Public Health Laboratory	San Diego County Public Health Laboratory	Ashleigh Murphy Schafer et al
EPI_ISL_4279653	USA/CA-SDCPHL-090621-170/2021	2021-08-16	North America	USA	San Diego County Public Health Laboratory	San Diego County Public Health Laboratory	Ashleigh Murphy Schafer et al
EPI_ISL_4279654	USA/CA-SDCPHL-090621-180/2021	2021-08-16	North America	USA	San Diego County Public Health Laboratory	San Diego County Public Health Laboratory	Ashleigh Murphy Schafer et al
EPI_ISL_4279655	USA/CA-SDCPHL-090621-190/2021	2021-08-16	North America	USA	San Diego County Public Health Laboratory	San Diego County Public Health Laboratory	Ashleigh Murphy Schafer et al
EPI_ISL_4279656	USA/CA-SDCPHL-090621-200/2021	2021-08-16	North America	USA	San Diego County Public Health Laboratory	San Diego County Public Health Laboratory	Ashleigh Murphy Schafer et al
EPI_ISL_4279657	USA/CA-SDCPHL-090621-210/2021	2021-08-16	North America	USA	San Diego County Public Health Laboratory	San Diego County Public Health Laboratory	Ashleigh Murphy Schafer et al
EPI_ISL_4279678	USA/CA-SDCPHL-090621-230/2021	2021-08-16	North America	USA	San Diego County Public Health Laboratory	San Diego County Public Health Laboratory	Ashleigh Murphy Schafer et al
EPI_ISL_4279658	USA/CA-SDCPHL-090621-240/2021	2021-08-16	North America	USA	San Diego County Public Health Laboratory	San Diego County Public Health Laboratory	Ashleigh Murphy Schafer et al
EPI_ISL_4279619	USA/CA-SDCPHL-090621-250/2021	2021-08-16	North America	USA	San Diego County Public Health Laboratory	San Diego County Public Health Laboratory	Ashleigh Murphy Schafer et al
EPI_ISL_4279620	USA/CA-SDCPHL-090621-270/2021	2021-08-16	North America	USA	San Diego County Public Health Laboratory	San Diego County Public Health Laboratory	Ashleigh Murphy Schafer et al
EPI_ISL_4279659	USA/CA-SDCPHL-090621-280/2021	2021-08-17	North America	USA	San Diego County Public Health Laboratory	San Diego County Public Health Laboratory	Ashleigh Murphy Schafer et al
EPI_ISL_4279660	USA/CA-SDCPHL-090621-290/2021	2021-08-17	North America	USA	San Diego County Public Health Laboratory	San Diego County Public Health Laboratory	Ashleigh Murphy Schafer et al
EPI_ISL_4279623	USA/CA-SDCPHL-090621-300/2021	2021-08-17	North America	USA	San Diego County Public Health Laboratory	San Diego County Public Health Laboratory	Ashleigh Murphy Schafer et al
EPI_ISL_4279621	USA/CA-SDCPHL-090621-310/2021	2021-08-16	North America	USA	San Diego County Public Health Laboratory	San Diego County Public Health Laboratory	Ashleigh Murphy Schafer et al
EPI_ISL_4279624	USA/CA-SDCPHL-090621-320/2021	2021-08-17	North America	USA	San Diego County Public Health Laboratory	San Diego County Public Health Laboratory	Ashleigh Murphy Schafer et al
EPI_ISL_4279625	USA/CA-SDCPHL-090621-330/2021	2021-08-18	North America	USA	San Diego County Public Health Laboratory	San Diego County Public Health Laboratory	Ashleigh Murphy Schafer et al
EPI_ISL_4279661	USA/CA-SDCPHL-090621-340/2021	2021-08-18	North America	USA	San Diego County Public Health Laboratory	San Diego County Public Health Laboratory	Ashleigh Murphy Schafer et al
EPI_ISL_4279628	USA/CA-SDCPHL-090621-350/2021	2021-08-19	North America	USA	San Diego County Public Health Laboratory	San Diego County Public Health Laboratory	Ashleigh Murphy Schafer et al
EPI_ISL_4279629	USA/CA-SDCPHL-090621-360/2021	2021-08-19	North America	USA	San Diego County Public Health Laboratory	San Diego County Public Health Laboratory	Ashleigh Murphy Schafer et al
EPI_ISL_4279631	USA/CA-SDCPHL-090621-370/2021	2021-08-21	North America	USA	San Diego County Public Health Laboratory	San Diego County Public Health Laboratory	Ashleigh Murphy Schafer et al
EPI_ISL_4279632	USA/CA-SDCPHL-090621-380/2021	2021-08-21	North America	USA	San Diego County Public Health Laboratory	San Diego County Public Health Laboratory	Ashleigh Murphy Schafer et al
EPI_ISL_4279633	USA/CA-SDCPHL-090621-390/2021	2021-08-21	North America	USA	San Diego County Public Health Laboratory	San Diego County Public Health Laboratory	Ashleigh Murphy Schafer et al
EPI_ISL_4279630	USA/CA-SDCPHL-090621-400/2021	2021-08-20	North America	USA	San Diego County Public Health Laboratory	San Diego County Public Health Laboratory	Ashleigh Murphy Schafer et al
EPI_ISL_4279638	USA/CA-SDCPHL-090721-010/2021	2021-08-27	North America	USA	San Diego County Public Health Laboratory	San Diego County Public Health Laboratory	Ashleigh Murphy Schafer et al
EPI_ISL_4279639	USA/CA-SDCPHL-090721-020/2021	2021-08-27	North America	USA	San Diego County Public Health Laboratory	San Diego County Public Health Laboratory	Ashleigh Murphy Schafer et al
EPI_ISL_4279640	USA/CA-SDCPHL-090721-030/2021	2021-08-27	North America	USA	San Diego County Public Health Laboratory	San Diego County Public Health Laboratory	Ashleigh Murphy Schafer et al
EPI_ISL_4468973	USA/CA-SDCPHL-090721-040/2021	2021-08-28	North America	USA	San Diego County Public Health Laboratory	San Diego County Public Health Laboratory	Ashleigh Murphy Schafer et al
EPI_ISL_4279642	USA/CA-SDCPHL-090721-050/2021	2021-08-28	North America	USA	San Diego County Public Health Laboratory	San Diego County Public Health Laboratory	Ashleigh Murphy Schafer et al
EPI_ISL_4279643	USA/CA-SDCPHL-090721-060/2021	2021-08-28	North America	USA	San Diego County Public Health Laboratory	San Diego County Public Health Laboratory	Ashleigh Murphy Schafer et al
EPI_ISL_4279644	USA/CA-SDCPHL-090721-070/2021	2021-08-28	North America	USA	San Diego County Public Health Laboratory	San Diego County Public Health Laboratory	Ashleigh Murphy Schafer et al
EPI_ISL_4279645	USA/CA-SDCPHL-090721-250/2021	2021-08-31	North America	USA	San Diego County Public Health Laboratory	San Diego County Public Health Laboratory	Ashleigh Murphy Schafer et al
EPI_ISL_4279646	USA/CA-SDCPHL-090721-260/2021	2021-08-31	North America	USA	San Diego County Public Health Laboratory	San Diego County Public Health Laboratory	Ashleigh Murphy Schafer et al
EPI_ISL_4279649	USA/CA-SDCPHL-090721-270/2021	2021-09-01	North America	USA	San Diego County Public Health Laboratory	San Diego County Public Health Laboratory	Ashleigh Murphy Schafer et al
EPI_ISL_4279650	USA/CA-SDCPHL-090721-280/2021	2021-09-01	North America	USA	San Diego County Public Health Laboratory	San Diego County Public Health Laboratory	Ashleigh Murphy Schafer et al
EPI_ISL_4279651	USA/CA-SDCPHL-090721-290/2021	2021-09-01	North America	USA	San Diego County Public Health Laboratory	San Diego County Public Health Laboratory	Ashleigh Murphy Schafer et al
EPI_ISL_4279669	USA/CA-SDCPHL-090721-300/2021	2021-08-27	North America	USA	San Diego County Public Health Laboratory	San Diego County Public Health Laboratory	Ashleigh Murphy Schafer et al
EPI_ISL_4279641	USA/CA-SDCPHL-090721-310/2021	2021-08-27	North America	USA	San Diego County Public Health Laboratory	San Diego County Public Health Laboratory	Ashleigh Murphy Schafer et al
EPI_ISL_4279668	USA/CA-SDCPHL-090721-320/2021	2021-08-29	North America	USA	San Diego County Public Health Laboratory	San Diego County Public Health Laboratory	Ashleigh Murphy Schafer et al
EPI_ISL_4279647	USA/CA-SDCPHL-090721-350/2021	2021-08-31	North America	USA	San Diego County Public Health Laboratory	San Diego County Public Health Laboratory	Ashleigh Murphy Schafer et al
EPI_ISL_4279652	USA/CA-SDCPHL-090721-360/2021	2021-09-01	North America	USA	San Diego County Public Health Laboratory	San Diego County Public Health Laboratory	Ashleigh Murphy Schafer et al
EPI_ISL_4279648	USA/CA-SDCPHL-090721-370/2021	2021-08-31	North America	USA	San Diego County Public Health Laboratory	San Diego County Public Health Laboratory	Ashleigh Murphy Schafer et al
EPI_ISL_4279666	USA/CA-SDCPHL-091021-010/2021	2021-08-17	North America	USA	San Diego County Public Health Laboratory	San Diego County Public Health Laboratory	Ashleigh Murphy Schafer et al
EPI_ISL_4279589	USA/CA-SDCPHL-091021-020/2021	2021-08-17	North America	USA	San Diego County Public Health Laboratory	San Diego County Public Health Laboratory	Ashleigh Murphy Schafer et al
EPI_ISL_4279590	USA/CA-SDCPHL-091021-040/2021	2021-08-18	North America	USA	San Diego County Public Health Laboratory	San Diego County Public Health Laboratory	Ashleigh Murphy Schafer et al
EPI_ISL_4279591	USA/CA-SDCPHL-091021-050/2021	2021-08-18	North America	USA	San Diego County Public Health Laboratory	San Diego County Public Health Laboratory	Ashleigh Murphy Schafer et al
EPI_ISL_4279592	USA/CA-SDCPHL-091021-060/2021	2021-08-18	North America	USA	San Diego County Public Health Laboratory	San Diego County Public Health Laboratory	Ashleigh Murphy Schafer et al
EPI_ISL_4279593	USA/CA-SDCPHL-091021-070/2021	2021-08-18	North America	USA	San Diego County Public Health Laboratory	San Diego County Public Health Laboratory	Ashleigh Murphy Schafer et al
EPI_ISL_4279594	USA/CA-SDCPHL-091021-080/2021	2021-08-19	North America	USA	San Diego County Public Health Laboratory	San Diego County Public Health Laboratory	Ashleigh Murphy Schafer et al
EPI_ISL_4279595	USA/CA-SDCPHL-091021-090/2021	2021-08-19	North America	USA	San Diego County Public Health Laboratory	San Diego County Public Health Laboratory	Ashleigh Murphy Schafer et al
EPI_ISL_4279596	USA/CA-SDCPHL-091021-110/2021	2021-08-19	North America	USA	San Diego County Public Health Laboratory	San Diego County Public Health Laboratory	Ashleigh Murphy Schafer et al
EPI_ISL_4279597	USA/CA-SDCPHL-091021-130/2021	2021-08-20	North America	USA	San Diego County Public Health Laboratory	San Diego County Public Health Laboratory	Ashleigh Murphy Schafer et al
EPI_ISL_4279598	USA/CA-SDCPHL-091021-140/2021	2021-08-20	North America	USA	San Diego County Public Health Laboratory	San Diego County Public Health Laboratory	Ashleigh Murphy Schafer et al
EPI_ISL_4279634	USA/CA-SDCPHL-091021-150/2021	2021-08-23	North America	USA	San Diego County Public Health Laboratory	San Diego County Public Health Laboratory	Ashleigh Murphy Schafer et al
EPI_ISL_4279636	USA/CA-SDCPHL-091021-170/2021	2021-08-25	North America	USA	San Diego County Public Health Laboratory	San Diego County Public Health Laboratory	Ashleigh Murphy Schafer et al
EPI_ISL_4279670	USA/CA-SDCPHL-091021-180/2021	2021-08-25	North America	USA	San Diego County Public Health Laboratory	San Diego County Public Health Laboratory	Ashleigh Murphy Schafer et al
EPI_ISL_4279637	USA/CA-SDCPHL-091021-190/2021	2021-08-25	North America	USA	San Diego County Public Health Laboratory	San Diego County Public Health Laboratory	Ashleigh Murphy Schafer et al
EPI_ISL_4279635	USA/CA-SDCPHL-091021-200/2021	2021-08-24	North America	USA	San Diego County Public Health Laboratory	San Diego County Public Health Laboratory	Ashleigh Murphy Schafer et al
EPI_ISL_4468974	USA/CA-SDCPHL-091021-230/2021	2021-08-22	North America	USA	San Diego County Public Health Laboratory	San Diego County Public Health Laboratory	Ashleigh Murphy Schafer et al
EPI_ISL_4468975	USA/CA-SDCPHL-091021-240/2021	2021-08-22	North America	USA	San Diego County Public Health Laboratory	San Diego County Public Health Laboratory	Ashleigh Murphy Schafer et al
EPI_ISL_4468976	USA/CA-SDCPHL-091021-250/2021	2021-08-22	North America	USA	San Diego County Public Health Laboratory	San Diego County Public Health Laboratory	Ashleigh Murphy Schafer et al
EPI_ISL_4468978	USA/CA-SDCPHL-091021-270/2021	2021-08-23	North America	USA	San Diego County Public Health Laboratory	San Diego County Public Health Laboratory	Ashleigh Murphy Schafer et al
EPI_ISL_4468979	USA/CA-SDCPHL-091021-280/2021	2021-08-24	North America	USA	San Diego County Public Health Laboratory	San Diego County Public Health Laboratory	Ashleigh Murphy Schafer et al
EPI_ISL_4468981	USA/CA-SDCPHL-091021-300/2021	2021-08-24	North America	USA	San Diego County Public Health Laboratory	San Diego County Public Health Laboratory	Ashleigh Murphy Schafer et al
EPI_ISL_4468982	USA/CA-SDCPHL-091021-310/2021	2021-08-25	North America	USA	San Diego County Public Health Laboratory	San Diego County Public Health Laboratory	Ashleigh Murphy Schafer et al
EPI_ISL_4468983	USA/CA-SDCPHL-091021-320/2021	2021-08-28	North America	USA	San Diego County Public Health Laboratory	San Diego County Public Health Laboratory	Ashleigh Murphy Schafer et al
EPI_ISL_4468985	USA/CA-SDCPHL-091021-340/2021	2021-08-27	North America	USA	San Diego County Public Health Laboratory	San Diego County Public Health Laboratory	Ashleigh Murphy Schafer et al
EPI_ISL_4468986	USA/CA-SDCPHL-091021-350/2021	2021-08-27	North America	USA	San Diego County Public Health Laboratory	San Diego County Public Health Laboratory	Ashleigh Murphy Schafer et al
EPI_ISL_4468988	USA/CA-SDCPHL-091021-370/2021	2021-08-28	North America	USA	San Diego County Public Health Laboratory	San Diego County Public Health Laboratory	Ashleigh Murphy Schafer et al
EPI_ISL_4468990	USA/CA-SDCPHL-091021-390/2021	2021-08-28	North America	USA	San Diego County Public Health Laboratory	San Diego County Public Health Laboratory	Ashleigh Murphy Schafer et al
EPI_ISL_4468991	USA/CA-SDCPHL-091021-400/2021	2021-08-28	North America	USA	San Diego County Public Health Laboratory	San Diego County Public Health Laboratory	Ashleigh Murphy Schafer et al
EPI_ISL_4468992	USA/CA-SDCPHL-091421-010/2021	2021-08-19	North America	USA	San Diego County Public Health Laboratory	San Diego County Public Health Laboratory	Ashleigh Murphy Schafer et al
EPI_ISL_4468993	USA/CA-SDCPHL-091421-020/2021	2021-08-19	North America	USA	San Diego County Public Health Laboratory	San Diego County Public Health Laboratory	Ashleigh Murphy Schafer et al
EPI_ISL_4468994	USA/CA-SDCPHL-091421-030/2021	2021-08-19	North America	USA	San Diego County Public Health Laboratory	San Diego County Public Health Laboratory	Ashleigh Murphy Schafer et al
EPI_ISL_4468995	USA/CA-SDCPHL-091421-040/2021	2021-08-20	North America	USA	San Diego County Public Health Laboratory	San Diego County Public Health Laboratory	Ashleigh Murphy Schafer et al
EPI_ISL_4468996	USA/CA-SDCPHL-091421-050/2021	2021-08-19	North America	USA	San Diego County Public Health Laboratory	San Diego County Public Health Laboratory	Ashleigh Murphy Schafer et al
EPI_ISL_4468997	USA/CA-SDCPHL-091421-060/2021	2021-08-19	North America	USA	San Diego County Public Health Laboratory	San Diego County Public Health Laboratory	Ashleigh Murphy Schafer et al
EPI_ISL_4468998	USA/CA-SDCPHL-091421-070/2021	2021-08-20	North America	USA	San Diego County Public Health Laboratory	San Diego County Public Health Laboratory	Ashleigh Murphy Schafer et al
EPI_ISL_4469000	USA/CA-SDCPHL-091421-210/2021	2021-08-20	North America	USA	San Diego County Public Health Laboratory	San Diego County Public Health Laboratory	Ashleigh Murphy Schafer et al
EPI_ISL_4469001	USA/CA-SDCPHL-091421-240/2021	2021-08-20	North America	USA	San Diego County Public Health Laboratory	San Diego County Public Health Laboratory	Ashleigh Murphy Schafer et al
EPI_ISL_4469002	USA/CA-SDCPHL-091421-250/2021	2021-08-20	North America	USA	San Diego County Public Health Laboratory	San Diego County Public Health Laboratory	Ashleigh Murphy Schafer et al
EPI_ISL_4469005	USA/CA-SDCPHL-091421-290/2021	2021-08-20	North America	USA	San Diego County Public Health Laboratory	San Diego County Public Health Laboratory	Ashleigh Murphy Schafer et al
EPI_ISL_4469006	USA/CA-SDCPHL-091421-300/2021	2021-08-20	North America	USA	San Diego County Public Health Laboratory	San Diego County Public Health Laboratory	Ashleigh Murphy Schafer et al
EPI_ISL_4469007	USA/CA-SDCPHL-091421-310/2021	2021-08-20	North America	USA	San Diego County Public Health Laboratory	San Diego County Public Health Laboratory	Ashleigh Murphy Schafer et al
EPI_ISL_4469008	USA/CA-SDCPHL-091421-320/2021	2021-08-20	North America	USA	San Diego County Public Health Laboratory	San Diego County Public Health Laboratory	Ashleigh Murphy Schafer et al
EPI_ISL_4469009	USA/CA-SDCPHL-091421-330/2021	2021-08-20	North America	USA	San Diego County Public Health Laboratory	San Diego County Public Health Laboratory	Ashleigh Murphy Schafer et al
EPI_ISL_4469010	USA/CA-SDCPHL-091421-340/2021	2021-08-20	North America	USA	San Diego County Public Health Laboratory	San Diego County Public Health Laboratory	Ashleigh Murphy Schafer et al
EPI_ISL_4469011	USA/CA-SDCPHL-091421-350/2021	2021-08-19	North America	USA	San Diego County Public Health Laboratory	San Diego County Public Health Laboratory	Ashleigh Murphy Schafer et al
EPI_ISL_4469012	USA/CA-SDCPHL-091421-360/2021	2021-08-19	North America	USA	San Diego County Public Health Laboratory	San Diego County Public Health Laboratory	Ashleigh Murphy Schafer et al
EPI_ISL_4469013	USA/CA-SDCPHL-091421-370/2021	2021-08-20	North America	USA	San Diego County Public Health Laboratory	San Diego County Public Health Laboratory	Ashleigh Murphy Schafer et al
EPI_ISL_4511486	USA/CA-SDCPHL-091421-380/2021	2021-08-20	North America	USA	San Diego County Public Health Laboratory	San Diego County Public Health Laboratory	Ashleigh Murphy Schafer et al
EPI_ISL_4511487	USA/CA-SDCPHL-091421-390/2021	2021-08-20	North America	USA	San Diego County Public Health Laboratory	San Diego County Public Health Laboratory	Ashleigh Murphy Schafer et al
EPI_ISL_4469014	USA/CA-SDCPHL-091521-050/2021	2021-09-06	North America	USA	San Diego County Public Health Laboratory	San Diego County Public Health Laboratory	Ashleigh Murphy Schafer et al
EPI_ISL_4469015	USA/CA-SDCPHL-091521-060/2021	2021-09-06	North America	USA	San Diego County Public Health Laboratory	San Diego County Public Health Laboratory	Ashleigh Murphy Schafer et al
EPI_ISL_4469016	USA/CA-SDCPHL-091521-080/2021	2021-09-06	North America	USA	San Diego County Public Health Laboratory	San Diego County Public Health Laboratory	Ashleigh Murphy Schafer et al
EPI_ISL_4469017	USA/CA-SDCPHL-091521-090/2021	2021-09-06	North America	USA	San Diego County Public Health Laboratory	San Diego County Public Health Laboratory	Ashleigh Murphy Schafer et al
EPI_ISL_4469018	USA/CA-SDCPHL-091521-120/2021	2021-09-06	North America	USA	San Diego County Public Health Laboratory	San Diego County Public Health Laboratory	Ashleigh Murphy Schafer et al
EPI_ISL_4469019	USA/CA-SDCPHL-091521-130/2021	2021-09-06	North America	USA	San Diego County Public Health Laboratory	San Diego County Public Health Laboratory	Ashleigh Murphy Schafer et al
EPI_ISL_4469020	USA/CA-SDCPHL-091521-140/2021	2021-09-06	North America	USA	San Diego County Public Health Laboratory	San Diego County Public Health Laboratory	Ashleigh Murphy Schafer et al
EPI_ISL_4469021	USA/CA-SDCPHL-091521-150/2021	2021-09-05	North America	USA	San Diego County Public Health Laboratory	San Diego County Public Health Laboratory	Ashleigh Murphy Schafer et al
EPI_ISL_4469022	USA/CA-SDCPHL-091521-160/2021	2021-09-04	North America	USA	San Diego County Public Health Laboratory	San Diego County Public Health Laboratory	Ashleigh Murphy Schafer et al
EPI_ISL_4469023	USA/CA-SDCPHL-091521-170/2021	2021-09-05	North America	USA	San Diego County Public Health Laboratory	San Diego County Public Health Laboratory	Ashleigh Murphy Schafer et al
EPI_ISL_4469024	USA/CA-SDCPHL-091521-180/2021	2021-09-05	North America	USA	San Diego County Public Health Laboratory	San Diego County Public Health Laboratory	Ashleigh Murphy Schafer et al
EPI_ISL_4469025	USA/CA-SDCPHL-091521-190/2021	2021-09-04	North America	USA	San Diego County Public Health Laboratory	San Diego County Public Health Laboratory	Ashleigh Murphy Schafer et al
EPI_ISL_4469026	USA/CA-SDCPHL-091521-220/2021	2021-09-07	North America	USA	San Diego County Public Health Laboratory	San Diego County Public Health Laboratory	Ashleigh Murphy Schafer et al
EPI_ISL_4469027	USA/CA-SDCPHL-091521-230/2021	2021-09-07	North America	USA	San Diego County Public Health Laboratory	San Diego County Public Health Laboratory	Ashleigh Murphy Schafer et al
EPI_ISL_4469028	USA/CA-SDCPHL-091521-240/2021	2021-09-07	North America	USA	San Diego County Public Health Laboratory	San Diego County Public Health Laboratory	Ashleigh Murphy Schafer et al
EPI_ISL_4469029	USA/CA-SDCPHL-091521-250/2021	2021-09-08	North America	USA	San Diego County Public Health Laboratory	San Diego County Public Health Laboratory	Ashleigh Murphy Schafer et al
EPI_ISL_4469030	USA/CA-SDCPHL-091521-260/2021	2021-09-08	North America	USA	San Diego County Public Health Laboratory	San Diego County Public Health Laboratory	Ashleigh Murphy Schafer et al
EPI_ISL_4469031	USA/CA-SDCPHL-091521-270/2021	2021-09-08	North America	USA	San Diego County Public Health Laboratory	San Diego County Public Health Laboratory	Ashleigh Murphy Schafer et al
EPI_ISL_4469032	USA/CA-SDCPHL-091521-280/2021	2021-09-08	North America	USA	San Diego County Public Health Laboratory	San Diego County Public Health Laboratory	Ashleigh Murphy Schafer et al
EPI_ISL_4469033	USA/CA-SDCPHL-091521-300/2021	2021-09-08	North America	USA	San Diego County Public Health Laboratory	San Diego County Public Health Laboratory	Ashleigh Murphy Schafer et al
EPI_ISL_4469034	USA/CA-SDCPHL-091521-310/2021	2021-09-08	North America	USA	San Diego County Public Health Laboratory	San Diego County Public Health Laboratory	Ashleigh Murphy Schafer et al
EPI_ISL_4469035	USA/CA-SDCPHL-091521-320/2021	2021-09-08	North America	USA	San Diego County Public Health Laboratory	San Diego County Public Health Laboratory	Ashleigh Murphy Schafer et al
EPI_ISL_4511489	USA/CA-SDCPHL-091521-360/2021	2021-09-09	North America	USA	San Diego County Public Health Laboratory	San Diego County Public Health Laboratory	Ashleigh Murphy Schafer et al
EPI_ISL_4511490	USA/CA-SDCPHL-091521-390/2021	2021-09-10	North America	USA	San Diego County Public Health Laboratory	San Diego County Public Health Laboratory	Ashleigh Murphy Schafer et al
EPI_ISL_4511491	USA/CA-SDCPHL-091521-400/2021	2021-09-11	North America	USA	San Diego County Public Health Laboratory	San Diego County Public Health Laboratory	Ashleigh Murphy Schafer et al
EPI_ISL_4511492	USA/CA-SDCPHL-091621-010/2021	2021-08-20	North America	USA	San Diego County Public Health Laboratory	San Diego County Public Health Laboratory	Ashleigh Murphy Schafer et al
EPI_ISL_4511493	USA/CA-SDCPHL-091621-020/2021	2021-08-20	North America	USA	San Diego County Public Health Laboratory	San Diego County Public Health Laboratory	Ashleigh Murphy Schafer et al
EPI_ISL_4511494	USA/CA-SDCPHL-091621-030/2021	2021-08-20	North America	USA	San Diego County Public Health Laboratory	San Diego County Public Health Laboratory	Ashleigh Murphy Schafer et al
EPI_ISL_4511495	USA/CA-SDCPHL-091621-040/2021	2021-08-21	North America	USA	San Diego County Public Health Laboratory	San Diego County Public Health Laboratory	Ashleigh Murphy Schafer et al
EPI_ISL_4511496	USA/CA-SDCPHL-091621-050/2021	2021-08-22	North America	USA	San Diego County Public Health Laboratory	San Diego County Public Health Laboratory	Ashleigh Murphy Schafer et al
EPI_ISL_4511497	USA/CA-SDCPHL-091621-060/2021	2021-08-22	North America	USA	San Diego County Public Health Laboratory	San Diego County Public Health Laboratory	Ashleigh Murphy Schafer et al
EPI_ISL_4511498	USA/CA-SDCPHL-091621-070/2021	2021-08-22	North America	USA	San Diego County Public Health Laboratory	San Diego County Public Health Laboratory	Ashleigh Murphy Schafer et al
EPI_ISL_4511499	USA/CA-SDCPHL-091621-080/2021	2021-08-23	North America	USA	San Diego County Public Health Laboratory	San Diego County Public Health Laboratory	Ashleigh Murphy Schafer et al
EPI_ISL_4511500	USA/CA-SDCPHL-091621-090/2021	2021-08-23	North America	USA	San Diego County Public Health Laboratory	San Diego County Public Health Laboratory	Ashleigh Murphy Schafer et al
EPI_ISL_4511501	USA/CA-SDCPHL-091621-100/2021	2021-08-23	North America	USA	San Diego County Public Health Laboratory	San Diego County Public Health Laboratory	Ashleigh Murphy Schafer et al
EPI_ISL_4511502	USA/CA-SDCPHL-091621-110/2021	2021-08-02	North America	USA	San Diego County Public Health Laboratory	San Diego County Public Health Laboratory	Ashleigh Murphy Schafer et al
EPI_ISL_4511503	USA/CA-SDCPHL-091621-120/2021	2021-08-02	North America	USA	San Diego County Public Health Laboratory	San Diego County Public Health Laboratory	Ashleigh Murphy Schafer et al
EPI_ISL_4511504	USA/CA-SDCPHL-091621-130/2021	2021-08-02	North America	USA	San Diego County Public Health Laboratory	San Diego County Public Health Laboratory	Ashleigh Murphy Schafer et al
EPI_ISL_4511505	USA/CA-SDCPHL-091621-140/2021	2021-08-02	North America	USA	San Diego County Public Health Laboratory	San Diego County Public Health Laboratory	Ashleigh Murphy Schafer et al
EPI_ISL_4511506	USA/CA-SDCPHL-091621-150/2021	2021-08-02	North America	USA	San Diego County Public Health Laboratory	San Diego County Public Health Laboratory	Ashleigh Murphy Schafer et al
EPI_ISL_4511507	USA/CA-SDCPHL-091621-190/2021	2021-08-03	North America	USA	San Diego County Public Health Laboratory	San Diego County Public Health Laboratory	Ashleigh Murphy Schafer et al
EPI_ISL_4511508	USA/CA-SDCPHL-091621-200/2021	2021-08-04	North America	USA	San Diego County Public Health Laboratory	San Diego County Public Health Laboratory	Ashleigh Murphy Schafer et al
EPI_ISL_4511509	USA/CA-SDCPHL-091621-250/2021	2021-08-05	North America	USA	San Diego County Public Health Laboratory	San Diego County Public Health Laboratory	Ashleigh Murphy Schafer et al
EPI_ISL_4511510	USA/CA-SDCPHL-091621-260/2021	2021-08-05	North America	USA	San Diego County Public Health Laboratory	San Diego County Public Health Laboratory	Ashleigh Murphy Schafer et al
EPI_ISL_4511511	USA/CA-SDCPHL-091621-270/2021	2021-08-06	North America	USA	San Diego County Public Health Laboratory	San Diego County Public Health Laboratory	Ashleigh Murphy Schafer et al
EPI_ISL_4511512	USA/CA-SDCPHL-091621-280/2021	2021-08-06	North America	USA	San Diego County Public Health Laboratory	San Diego County Public Health Laboratory	Ashleigh Murphy Schafer et al
EPI_ISL_4575938	USA/CA-SDCPHL-091621-290/2021	2021-08-06	North America	USA	San Diego County Public Health Laboratory	San Diego County Public Health Laboratory	Ashleigh Murphy Schafer et al
EPI_ISL_4575920	USA/CA-SDCPHL-091621-300/2021	2021-08-06	North America	USA	San Diego County Public Health Laboratory	San Diego County Public Health Laboratory	Ashleigh Murphy Schafer et al
EPI_ISL_4575921	USA/CA-SDCPHL-091621-310/2021	2021-08-06	North America	USA	San Diego County Public Health Laboratory	San Diego County Public Health Laboratory	Ashleigh Murphy Schafer et al
EPI_ISL_4575922	USA/CA-SDCPHL-091621-320/2021	2021-08-06	North America	USA	San Diego County Public Health Laboratory	San Diego County Public Health Laboratory	Ashleigh Murphy Schafer et al
EPI_ISL_4575923	USA/CA-SDCPHL-091621-330/2021	2021-08-06	North America	USA	San Diego County Public Health Laboratory	San Diego County Public Health Laboratory	Ashleigh Murphy Schafer et al
EPI_ISL_4575924	USA/CA-SDCPHL-091621-340/2021	2021-08-07	North America	USA	San Diego County Public Health Laboratory	San Diego County Public Health Laboratory	Ashleigh Murphy Schafer et al
EPI_ISL_4575925	USA/CA-SDCPHL-091621-350/2021	2021-08-09	North America	USA	San Diego County Public Health Laboratory	San Diego County Public Health Laboratory	Ashleigh Murphy Schafer et al
EPI_ISL_4575926	USA/CA-SDCPHL-091621-360/2021	2021-08-09	North America	USA	San Diego County Public Health Laboratory	San Diego County Public Health Laboratory	Ashleigh Murphy Schafer et al
EPI_ISL_4575927	USA/CA-SDCPHL-091621-370/2021	2021-08-09	North America	USA	San Diego County Public Health Laboratory	San Diego County Public Health Laboratory	Ashleigh Murphy Schafer et al
EPI_ISL_4575939	USA/CA-SDCPHL-092021-010/2021	2021-09-13	North America	USA	San Diego County Public Health Laboratory	San Diego County Public Health Laboratory	Ashleigh Murphy Schafer et al
EPI_ISL_4575928	USA/CA-SDCPHL-092021-020/2021	2021-09-13	North America	USA	San Diego County Public Health Laboratory	San Diego County Public Health Laboratory	Ashleigh Murphy Schafer et al
EPI_ISL_4575929	USA/CA-SDCPHL-092021-030/2021	2021-09-13	North America	USA	San Diego County Public Health Laboratory	San Diego County Public Health Laboratory	Ashleigh Murphy Schafer et al
EPI_ISL_4575930	USA/CA-SDCPHL-092021-040/2021	2021-09-13	North America	USA	San Diego County Public Health Laboratory	San Diego County Public Health Laboratory	Ashleigh Murphy Schafer et al
EPI_ISL_4575931	USA/CA-SDCPHL-092021-050/2021	2021-09-13	North America	USA	San Diego County Public Health Laboratory	San Diego County Public Health Laboratory	Ashleigh Murphy Schafer et al
EPI_ISL_4575932	USA/CA-SDCPHL-092021-070/2021	2021-09-14	North America	USA	San Diego County Public Health Laboratory	San Diego County Public Health Laboratory	Ashleigh Murphy Schafer et al
EPI_ISL_4575933	USA/CA-SDCPHL-092021-080/2021	2021-09-14	North America	USA	San Diego County Public Health Laboratory	San Diego County Public Health Laboratory	Ashleigh Murphy Schafer et al
EPI_ISL_4575934	USA/CA-SDCPHL-092021-110/2021	2021-09-14	North America	USA	San Diego County Public Health Laboratory	San Diego County Public Health Laboratory	Ashleigh Murphy Schafer et al
EPI_ISL_4575935	USA/CA-SDCPHL-092021-120/2021	2021-09-14	North America	USA	San Diego County Public Health Laboratory	San Diego County Public Health Laboratory	Ashleigh Murphy Schafer et al
EPI_ISL_4575936	USA/CA-SDCPHL-092021-130/2021	2021-09-14	North America	USA	San Diego County Public Health Laboratory	San Diego County Public Health Laboratory	Ashleigh Murphy Schafer et al
EPI_ISL_4575937	USA/CA-SDCPHL-092021-140/2021	2021-09-14	North America	USA	San Diego County Public Health Laboratory	San Diego County Public Health Laboratory	Ashleigh Murphy Schafer et al
EPI_ISL_4629094	USA/CA-SDCPHL-092021-150/2021	2021-09-14	North America	USA	San Diego County Public Health Laboratory	San Diego County Public Health Laboratory	Ashleigh Murphy Schafer et al
EPI_ISL_4629095	USA/CA-SDCPHL-092021-160/2021	2021-09-14	North America	USA	San Diego County Public Health Laboratory	San Diego County Public Health Laboratory	Ashleigh Murphy Schafer et al
EPI_ISL_4629097	USA/CA-SDCPHL-092021-180/2021	2021-09-14	North America	USA	San Diego County Public Health Laboratory	San Diego County Public Health Laboratory	Ashleigh Murphy Schafer et al
EPI_ISL_4629098	USA/CA-SDCPHL-092021-190/2021	2021-09-14	North America	USA	San Diego County Public Health Laboratory	San Diego County Public Health Laboratory	Ashleigh Murphy Schafer et al
EPI_ISL_4629099	USA/CA-SDCPHL-092021-200/2021	2021-09-14	North America	USA	San Diego County Public Health Laboratory	San Diego County Public Health Laboratory	Ashleigh Murphy Schafer et al
EPI_ISL_4629100	USA/CA-SDCPHL-092021-210/2021	2021-09-14	North America	USA	San Diego County Public Health Laboratory	San Diego County Public Health Laboratory	Ashleigh Murphy Schafer et al
EPI_ISL_4629101	USA/CA-SDCPHL-092021-220/2021	2021-09-14	North America	USA	San Diego County Public Health Laboratory	San Diego County Public Health Laboratory	Ashleigh Murphy Schafer et al
EPI_ISL_4629102	USA/CA-SDCPHL-092021-230/2021	2021-09-14	North America	USA	San Diego County Public Health Laboratory	San Diego County Public Health Laboratory	Ashleigh Murphy Schafer et al
EPI_ISL_4629103	USA/CA-SDCPHL-092021-280/2021	2021-09-16	North America	USA	San Diego County Public Health Laboratory	San Diego County Public Health Laboratory	Ashleigh Murphy Schafer et al
EPI_ISL_4629104	USA/CA-SDCPHL-092021-290/2021	2021-09-16	North America	USA	San Diego County Public Health Laboratory	San Diego County Public Health Laboratory	Ashleigh Murphy Schafer et al
EPI_ISL_4629105	USA/CA-SDCPHL-092021-300/2021	2021-09-16	North America	USA	San Diego County Public Health Laboratory	San Diego County Public Health Laboratory	Ashleigh Murphy Schafer et al
EPI_ISL_4629106	USA/CA-SDCPHL-092021-310/2021	2021-09-16	North America	USA	San Diego County Public Health Laboratory	San Diego County Public Health Laboratory	Ashleigh Murphy Schafer et al
EPI_ISL_4629107	USA/CA-SDCPHL-092021-320/2021	2021-09-17	North America	USA	San Diego County Public Health Laboratory	San Diego County Public Health Laboratory	Ashleigh Murphy Schafer et al
EPI_ISL_4629108	USA/CA-SDCPHL-092021-350/2021	2021-09-17	North America	USA	San Diego County Public Health Laboratory	San Diego County Public Health Laboratory	Ashleigh Murphy Schafer et al
EPI_ISL_4629109	USA/CA-SDCPHL-092021-360/2021	2021-09-17	North America	USA	San Diego County Public Health Laboratory	San Diego County Public Health Laboratory	Ashleigh Murphy Schafer et al
EPI_ISL_4629113	USA/CA-SDCPHL-092021-400/2021	2021-08-17	North America	USA	San Diego County Public Health Laboratory	San Diego County Public Health Laboratory	Ashleigh Murphy Schafer et al
EPI_ISL_4629114	USA/CA-SDCPHL-092121-010/2021	2021-08-10	North America	USA	San Diego County Public Health Laboratory	San Diego County Public Health Laboratory	Ashleigh Murphy Schafer et al
EPI_ISL_4629115	USA/CA-SDCPHL-092121-020/2021	2021-08-10	North America	USA	San Diego County Public Health Laboratory	San Diego County Public Health Laboratory	Ashleigh Murphy Schafer et al
EPI_ISL_4629116	USA/CA-SDCPHL-092121-030/2021	2021-08-11	North America	USA	San Diego County Public Health Laboratory	San Diego County Public Health Laboratory	Ashleigh Murphy Schafer et al
EPI_ISL_4629118	USA/CA-SDCPHL-092121-060/2021	2021-08-11	North America	USA	San Diego County Public Health Laboratory	San Diego County Public Health Laboratory	Ashleigh Murphy Schafer et al
EPI_ISL_4629119	USA/CA-SDCPHL-092121-070/2021	2021-08-11	North America	USA	San Diego County Public Health Laboratory	San Diego County Public Health Laboratory	Ashleigh Murphy Schafer et al
EPI_ISL_4629120	USA/CA-SDCPHL-092121-080/2021	2021-08-12	North America	USA	San Diego County Public Health Laboratory	San Diego County Public Health Laboratory	Ashleigh Murphy Schafer et al
EPI_ISL_4629122	USA/CA-SDCPHL-092121-100/2021	2021-08-12	North America	USA	San Diego County Public Health Laboratory	San Diego County Public Health Laboratory	Ashleigh Murphy Schafer et al
EPI_ISL_4629124	USA/CA-SDCPHL-092121-130/2021	2021-08-12	North America	USA	San Diego County Public Health Laboratory	San Diego County Public Health Laboratory	Ashleigh Murphy Schafer et al
EPI_ISL_4629126	USA/CA-SDCPHL-092121-150/2021	2021-08-13	North America	USA	San Diego County Public Health Laboratory	San Diego County Public Health Laboratory	Ashleigh Murphy Schafer et al
EPI_ISL_4629127	USA/CA-SDCPHL-092121-160/2021	2021-08-13	North America	USA	San Diego County Public Health Laboratory	San Diego County Public Health Laboratory	Ashleigh Murphy Schafer et al
EPI_ISL_4629128	USA/CA-SDCPHL-092121-170/2021	2021-08-13	North America	USA	San Diego County Public Health Laboratory	San Diego County Public Health Laboratory	Ashleigh Murphy Schafer et al
EPI_ISL_4629129	USA/CA-SDCPHL-092121-180/2021	2021-08-13	North America	USA	San Diego County Public Health Laboratory	San Diego County Public Health Laboratory	Ashleigh Murphy Schafer et al
EPI_ISL_4629130	USA/CA-SDCPHL-092121-200/2021	2021-08-14	North America	USA	San Diego County Public Health Laboratory	San Diego County Public Health Laboratory	Ashleigh Murphy Schafer et al
EPI_ISL_4629131	USA/CA-SDCPHL-092121-220/2021	2021-08-16	North America	USA	San Diego County Public Health Laboratory	San Diego County Public Health Laboratory	Ashleigh Murphy Schafer et al
EPI_ISL_4629132	USA/CA-SDCPHL-092121-230/2021	2021-08-16	North America	USA	San Diego County Public Health Laboratory	San Diego County Public Health Laboratory	Ashleigh Murphy Schafer et al
EPI_ISL_4740087	USA/CA-SDCPHL-092121-240/2021	2021-08-16	North America	USA	San Diego County Public Health Laboratory	San Diego County Public Health Laboratory	Ashleigh Murphy Schafer et al
EPI_ISL_4740088	USA/CA-SDCPHL-092121-340/2021	2021-09-12	North America	USA	San Diego County Public Health Laboratory	San Diego County Public Health Laboratory	Ashleigh Murphy Schafer et al
EPI_ISL_4740089	USA/CA-SDCPHL-092121-350/2021	2021-09-12	North America	USA	San Diego County Public Health Laboratory	San Diego County Public Health Laboratory	Ashleigh Murphy Schafer et al
EPI_ISL_4740100	USA/CA-SDCPHL-092121-360/2021	2021-09-13	North America	USA	San Diego County Public Health Laboratory	San Diego County Public Health Laboratory	Ashleigh Murphy Schafer et al
EPI_ISL_4740090	USA/CA-SDCPHL-092121-380/2021	2021-09-13	North America	USA	San Diego County Public Health Laboratory	San Diego County Public Health Laboratory	Ashleigh Murphy Schafer et al
EPI_ISL_4740091	USA/CA-SDCPHL-092221-010/2021	2021-08-28	North America	USA	San Diego County Public Health Laboratory	San Diego County Public Health Laboratory	Ashleigh Murphy Schafer et al
EPI_ISL_4740099	USA/CA-SDCPHL-092221-020/2021	2021-08-29	North America	USA	San Diego County Public Health Laboratory	San Diego County Public Health Laboratory	Ashleigh Murphy Schafer et al
EPI_ISL_4740101	USA/CA-SDCPHL-092221-030/2021	2021-08-29	North America	USA	San Diego County Public Health Laboratory	San Diego County Public Health Laboratory	Ashleigh Murphy Schafer et al
EPI_ISL_4740092	USA/CA-SDCPHL-092221-040/2021	2021-08-29	North America	USA	San Diego County Public Health Laboratory	San Diego County Public Health Laboratory	Ashleigh Murphy Schafer et al
EPI_ISL_4740093	USA/CA-SDCPHL-092221-050/2021	2021-08-29	North America	USA	San Diego County Public Health Laboratory	San Diego County Public Health Laboratory	Ashleigh Murphy Schafer et al
EPI_ISL_4740094	USA/CA-SDCPHL-092221-060/2021	2021-08-29	North America	USA	San Diego County Public Health Laboratory	San Diego County Public Health Laboratory	Ashleigh Murphy Schafer et al
EPI_ISL_4740095	USA/CA-SDCPHL-092221-070/2021	2021-08-29	North America	USA	San Diego County Public Health Laboratory	San Diego County Public Health Laboratory	Ashleigh Murphy Schafer et al
EPI_ISL_4740096	USA/CA-SDCPHL-092221-080/2021	2021-08-29	North America	USA	San Diego County Public Health Laboratory	San Diego County Public Health Laboratory	Ashleigh Murphy Schafer et al
EPI_ISL_4740097	USA/CA-SDCPHL-092221-120/2021	2021-07-30	North America	USA	San Diego County Public Health Laboratory	San Diego County Public Health Laboratory	Ashleigh Murphy Schafer et al
EPI_ISL_4740098	USA/CA-SDCPHL-092221-130/2021	2021-07-30	North America	USA	San Diego County Public Health Laboratory	San Diego County Public Health Laboratory	Ashleigh Murphy Schafer et al
EPI_ISL_4924275	USA/CA-SDCPHL-092221-140/2021	2021-08-02	North America	USA	San Diego County Public Health Laboratory	San Diego County Public Health Laboratory	Ashleigh Murphy Schafer et al
EPI_ISL_4924274	USA/CA-SDCPHL-092221-150/2021	2021-08-08	North America	USA	San Diego County Public Health Laboratory	San Diego County Public Health Laboratory	Ashleigh Murphy Schafer et al
EPI_ISL_4924277	USA/CA-SDCPHL-092221-160/2021	2021-08-12	North America	USA	San Diego County Public Health Laboratory	San Diego County Public Health Laboratory	Ashleigh Murphy Schafer et al
EPI_ISL_4924279	USA/CA-SDCPHL-092221-170/2021	2021-08-31	North America	USA	San Diego County Public Health Laboratory	San Diego County Public Health Laboratory	Ashleigh Murphy Schafer et al
EPI_ISL_4924281	USA/CA-SDCPHL-092221-180/2021	2021-09-01	North America	USA	San Diego County Public Health Laboratory	San Diego County Public Health Laboratory	Ashleigh Murphy Schafer et al
EPI_ISL_4924283	USA/CA-SDCPHL-092221-200/2021	2021-08-23	North America	USA	San Diego County Public Health Laboratory	San Diego County Public Health Laboratory	Ashleigh Murphy Schafer et al
EPI_ISL_4924285	USA/CA-SDCPHL-092221-210/2021	2021-08-23	North America	USA	San Diego County Public Health Laboratory	San Diego County Public Health Laboratory	Ashleigh Murphy Schafer et al
EPI_ISL_4924288	USA/CA-SDCPHL-092221-230/2021	2021-08-23	North America	USA	San Diego County Public Health Laboratory	San Diego County Public Health Laboratory	Ashleigh Murphy Schafer et al
EPI_ISL_4924290	USA/CA-SDCPHL-092221-240/2021	2021-08-23	North America	USA	San Diego County Public Health Laboratory	San Diego County Public Health Laboratory	Ashleigh Murphy Schafer et al
EPI_ISL_4924292	USA/CA-SDCPHL-092221-250/2021	2021-08-23	North America	USA	San Diego County Public Health Laboratory	San Diego County Public Health Laboratory	Ashleigh Murphy Schafer et al
EPI_ISL_4924295	USA/CA-SDCPHL-092221-270/2021	2021-08-23	North America	USA	San Diego County Public Health Laboratory	San Diego County Public Health Laboratory	Ashleigh Murphy Schafer et al
EPI_ISL_4924297	USA/CA-SDCPHL-092221-280/2021	2021-08-23	North America	USA	San Diego County Public Health Laboratory	San Diego County Public Health Laboratory	Ashleigh Murphy Schafer et al
EPI_ISL_4924299	USA/CA-SDCPHL-092221-290/2021	2021-08-23	North America	USA	San Diego County Public Health Laboratory	San Diego County Public Health Laboratory	Ashleigh Murphy Schafer et al
EPI_ISL_4924301	USA/CA-SDCPHL-092221-300/2021	2021-08-23	North America	USA	San Diego County Public Health Laboratory	San Diego County Public Health Laboratory	Ashleigh Murphy Schafer et al
EPI_ISL_4924303	USA/CA-SDCPHL-092221-310/2021	2021-08-23	North America	USA	San Diego County Public Health Laboratory	San Diego County Public Health Laboratory	Ashleigh Murphy Schafer et al
EPI_ISL_4924305	USA/CA-SDCPHL-092221-320/2021	2021-08-23	North America	USA	San Diego County Public Health Laboratory	San Diego County Public Health Laboratory	Ashleigh Murphy Schafer et al
EPI_ISL_4924315	USA/CA-SDCPHL-092321-010/2021	2021-08-23	North America	USA	San Diego County Public Health Laboratory	San Diego County Public Health Laboratory	Ashleigh Murphy Schafer et al
EPI_ISL_4924316	USA/CA-SDCPHL-092321-020/2021	2021-08-23	North America	USA	San Diego County Public Health Laboratory	San Diego County Public Health Laboratory	Ashleigh Murphy Schafer et al
EPI_ISL_4924318	USA/CA-SDCPHL-092321-030/2021	2021-08-23	North America	USA	San Diego County Public Health Laboratory	San Diego County Public Health Laboratory	Ashleigh Murphy Schafer et al
EPI_ISL_4924320	USA/CA-SDCPHL-092321-040/2021	2021-08-23	North America	USA	San Diego County Public Health Laboratory	San Diego County Public Health Laboratory	Ashleigh Murphy Schafer et al
EPI_ISL_4924322	USA/CA-SDCPHL-092321-050/2021	2021-08-23	North America	USA	San Diego County Public Health Laboratory	San Diego County Public Health Laboratory	Ashleigh Murphy Schafer et al
EPI_ISL_4924324	USA/CA-SDCPHL-092321-060/2021	2021-08-23	North America	USA	San Diego County Public Health Laboratory	San Diego County Public Health Laboratory	Ashleigh Murphy Schafer et al
EPI_ISL_4924325	USA/CA-SDCPHL-092321-070/2021	2021-08-23	North America	USA	San Diego County Public Health Laboratory	San Diego County Public Health Laboratory	Ashleigh Murphy Schafer et al
EPI_ISL_4924327	USA/CA-SDCPHL-092321-080/2021	2021-08-23	North America	USA	San Diego County Public Health Laboratory	San Diego County Public Health Laboratory	Ashleigh Murphy Schafer et al
EPI_ISL_4924329	USA/CA-SDCPHL-092321-090/2021	2021-08-23	North America	USA	San Diego County Public Health Laboratory	San Diego County Public Health Laboratory	Ashleigh Murphy Schafer et al
EPI_ISL_4924331	USA/CA-SDCPHL-092321-100/2021	2021-09-02	North America	USA	San Diego County Public Health Laboratory	San Diego County Public Health Laboratory	Ashleigh Murphy Schafer et al
EPI_ISL_4924333	USA/CA-SDCPHL-092321-110/2021	2021-09-02	North America	USA	San Diego County Public Health Laboratory	San Diego County Public Health Laboratory	Ashleigh Murphy Schafer et al
EPI_ISL_4924335	USA/CA-SDCPHL-092321-120/2021	2021-09-02	North America	USA	San Diego County Public Health Laboratory	San Diego County Public Health Laboratory	Ashleigh Murphy Schafer et al
EPI_ISL_4924337	USA/CA-SDCPHL-092321-130/2021	2021-09-03	North America	USA	San Diego County Public Health Laboratory	San Diego County Public Health Laboratory	Ashleigh Murphy Schafer et al
EPI_ISL_4924338	USA/CA-SDCPHL-092321-150/2021	2021-09-03	North America	USA	San Diego County Public Health Laboratory	San Diego County Public Health Laboratory	Ashleigh Murphy Schafer et al
EPI_ISL_4924340	USA/CA-SDCPHL-092321-160/2021	2021-09-03	North America	USA	San Diego County Public Health Laboratory	San Diego County Public Health Laboratory	Ashleigh Murphy Schafer et al
EPI_ISL_2834946	USA/CA-SDCPHL-60221030/2021	2021-05-06	North America	USA	San Diego County Public Health Laboratory	San Diego County Public Health Laboratory	Ashleigh Murphy Schafer et al
EPI_ISL_2834947	USA/CA-SDCPHL-60221040/2021	2021-05-06	North America	USA	San Diego County Public Health Laboratory	San Diego County Public Health Laboratory	Ashleigh Murphy Schafer et al
EPI_ISL_2834948	USA/CA-SDCPHL-60221050/2021	2021-05-06	North America	USA	San Diego County Public Health Laboratory	San Diego County Public Health Laboratory	Ashleigh Murphy Schafer et al
EPI_ISL_2834949	USA/CA-SDCPHL-60221070/2021	2021-05-07	North America	USA	San Diego County Public Health Laboratory	San Diego County Public Health Laboratory	Ashleigh Murphy Schafer et al
EPI_ISL_2834950	USA/CA-SDCPHL-60221080/2021	2021-05-07	North America	USA	San Diego County Public Health Laboratory	San Diego County Public Health Laboratory	Ashleigh Murphy Schafer et al
EPI_ISL_2834951	USA/CA-SDCPHL-60221090/2021	2021-05-07	North America	USA	San Diego County Public Health Laboratory	San Diego County Public Health Laboratory	Ashleigh Murphy Schafer et al
EPI_ISL_2834952	USA/CA-SDCPHL-60221100/2021	2021-05-07	North America	USA	San Diego County Public Health Laboratory	San Diego County Public Health Laboratory	Ashleigh Murphy Schafer et al
EPI_ISL_2834953	USA/CA-SDCPHL-60221110/2021	2021-05-07	North America	USA	San Diego County Public Health Laboratory	San Diego County Public Health Laboratory	Ashleigh Murphy Schafer et al
EPI_ISL_2834954	USA/CA-SDCPHL-60221130/2021	2021-05-08	North America	USA	San Diego County Public Health Laboratory	San Diego County Public Health Laboratory	Ashleigh Murphy Schafer et al
EPI_ISL_2834955	USA/CA-SDCPHL-60221140/2021	2021-05-08	North America	USA	San Diego County Public Health Laboratory	San Diego County Public Health Laboratory	Ashleigh Murphy Schafer et al
EPI_ISL_2834956	USA/CA-SDCPHL-60221150/2021	2021-05-08	North America	USA	San Diego County Public Health Laboratory	San Diego County Public Health Laboratory	Ashleigh Murphy Schafer et al
EPI_ISL_2834957	USA/CA-SDCPHL-60221160/2021	2021-05-09	North America	USA	San Diego County Public Health Laboratory	San Diego County Public Health Laboratory	Ashleigh Murphy Schafer et al
EPI_ISL_2840492	USA/CA-SDCPHL-60221180/2020	2020-12-07	North America	USA	San Diego County Public Health Laboratory	San Diego County Public Health Laboratory	Ashleigh Murphy Schafer et al
EPI_ISL_2840544	USA/CA-SDCPHL-60221190/2020	2020-12-07	North America	USA	San Diego County Public Health Laboratory	San Diego County Public Health Laboratory	Ashleigh Murphy Schafer et al
EPI_ISL_2840583	USA/CA-SDCPHL-60221200/2020	2020-12-07	North America	USA	San Diego County Public Health Laboratory	San Diego County Public Health Laboratory	Ashleigh Murphy Schafer et al
EPI_ISL_2840584	USA/CA-SDCPHL-60221210/2020	2020-12-07	North America	USA	San Diego County Public Health Laboratory	San Diego County Public Health Laboratory	Ashleigh Murphy Schafer et al
EPI_ISL_2840590	USA/CA-SDCPHL-60221230/2020	2020-12-07	North America	USA	San Diego County Public Health Laboratory	San Diego County Public Health Laboratory	Ashleigh Murphy Schafer et al
EPI_ISL_2840591	USA/CA-SDCPHL-60221390/2021	2021-01-06	North America	USA	San Diego County Public Health Laboratory	San Diego County Public Health Laboratory	Ashleigh Murphy Schafer et al
EPI_ISL_2840592	USA/CA-SDCPHL-60221400/2021	2021-05-06	North America	USA	San Diego County Public Health Laboratory	San Diego County Public Health Laboratory	Ashleigh Murphy Schafer et al
EPI_ISL_2840593	USA/CA-SDCPHL-60721030/2021	2021-06-03	North America	USA	San Diego County Public Health Laboratory	San Diego County Public Health Laboratory	Ashleigh Murphy Schafer et al
EPI_ISL_2840594	USA/CA-SDCPHL-60721040/2021	2021-06-03	North America	USA	San Diego County Public Health Laboratory	San Diego County Public Health Laboratory	Ashleigh Murphy Schafer et al
EPI_ISL_2840606	USA/CA-SDCPHL-60721070/2021	2021-06-01	North America	USA	San Diego County Public Health Laboratory	San Diego County Public Health Laboratory	Ashleigh Murphy Schafer et al
EPI_ISL_2840607	USA/CA-SDCPHL-60721090/2021	2021-06-02	North America	USA	San Diego County Public Health Laboratory	San Diego County Public Health Laboratory	Ashleigh Murphy Schafer et al
EPI_ISL_2840608	USA/CA-SDCPHL-60721100/2021	2021-06-02	North America	USA	San Diego County Public Health Laboratory	San Diego County Public Health Laboratory	Ashleigh Murphy Schafer et al
EPI_ISL_2842692	USA/CA-SDCPHL-60721120/2021	2021-06-02	North America	USA	San Diego County Public Health Laboratory	San Diego County Public Health Laboratory	Ashleigh Murphy Schafer et al
EPI_ISL_2842693	USA/CA-SDCPHL-60721130/2021	2021-06-02	North America	USA	San Diego County Public Health Laboratory	San Diego County Public Health Laboratory	Ashleigh Murphy Schafer et al
EPI_ISL_2842694	USA/CA-SDCPHL-60721140/2021	2021-06-02	North America	USA	San Diego County Public Health Laboratory	San Diego County Public Health Laboratory	Ashleigh Murphy Schafer et al
EPI_ISL_2842695	USA/CA-SDCPHL-60721150/2021	2021-06-02	North America	USA	San Diego County Public Health Laboratory	San Diego County Public Health Laboratory	Ashleigh Murphy Schafer et al
EPI_ISL_2842696	USA/CA-SDCPHL-60721160/2021	2021-06-02	North America	USA	San Diego County Public Health Laboratory	San Diego County Public Health Laboratory	Ashleigh Murphy Schafer et al
EPI_ISL_2842697	USA/CA-SDCPHL-60721170/2021	2021-06-02	North America	USA	San Diego County Public Health Laboratory	San Diego County Public Health Laboratory	Ashleigh Murphy Schafer et al
EPI_ISL_2842698	USA/CA-SDCPHL-60721180/2021	2021-06-02	North America	USA	San Diego County Public Health Laboratory	San Diego County Public Health Laboratory	Ashleigh Murphy Schafer et al
EPI_ISL_2842699	USA/CA-SDCPHL-60721220/2021	2021-06-02	North America	USA	San Diego County Public Health Laboratory	San Diego County Public Health Laboratory	Ashleigh Murphy Schafer et al
EPI_ISL_2842700	USA/CA-SDCPHL-60721230/2021	2021-06-02	North America	USA	San Diego County Public Health Laboratory	San Diego County Public Health Laboratory	Ashleigh Murphy Schafer et al
EPI_ISL_2842701	USA/CA-SDCPHL-60721250/2021	2021-05-26	North America	USA	San Diego County Public Health Laboratory	San Diego County Public Health Laboratory	Ashleigh Murphy Schafer et al
EPI_ISL_2842702	USA/CA-SDCPHL-60721260/2021	2021-05-26	North America	USA	San Diego County Public Health Laboratory	San Diego County Public Health Laboratory	Ashleigh Murphy Schafer et al
EPI_ISL_2842703	USA/CA-SDCPHL-60721270/2021	2021-05-26	North America	USA	San Diego County Public Health Laboratory	San Diego County Public Health Laboratory	Ashleigh Murphy Schafer et al
EPI_ISL_2842704	USA/CA-SDCPHL-60721280/2021	2021-05-26	North America	USA	San Diego County Public Health Laboratory	San Diego County Public Health Laboratory	Ashleigh Murphy Schafer et al
EPI_ISL_2842705	USA/CA-SDCPHL-60721290/2021	2021-05-26	North America	USA	San Diego County Public Health Laboratory	San Diego County Public Health Laboratory	Ashleigh Murphy Schafer et al
EPI_ISL_2842706	USA/CA-SDCPHL-60721300/2021	2021-06-01	North America	USA	San Diego County Public Health Laboratory	San Diego County Public Health Laboratory	Ashleigh Murphy Schafer et al
EPI_ISL_2840638	USA/CA-SDCPHL-60721310/2021	2021-05-28	North America	USA	San Diego County Public Health Laboratory	San Diego County Public Health Laboratory	Ashleigh Murphy Schafer et al
EPI_ISL_2840852	USA/CA-SDCPHL-60721320/2021	2021-05-26	North America	USA	San Diego County Public Health Laboratory	San Diego County Public Health Laboratory	Ashleigh Murphy Schafer et al
EPI_ISL_2840861	USA/CA-SDCPHL-60721330/2021	2021-05-27	North America	USA	San Diego County Public Health Laboratory	San Diego County Public Health Laboratory	Ashleigh Murphy Schafer et al
EPI_ISL_2840862	USA/CA-SDCPHL-60721340/2021	2021-05-31	North America	USA	San Diego County Public Health Laboratory	San Diego County Public Health Laboratory	Ashleigh Murphy Schafer et al
EPI_ISL_2840863	USA/CA-SDCPHL-60721350/2021	2021-06-01	North America	USA	San Diego County Public Health Laboratory	San Diego County Public Health Laboratory	Ashleigh Murphy Schafer et al
EPI_ISL_2840864	USA/CA-SDCPHL-60721360/2021	2021-06-02	North America	USA	San Diego County Public Health Laboratory	San Diego County Public Health Laboratory	Ashleigh Murphy Schafer et al
EPI_ISL_2840866	USA/CA-SDCPHL-60721380/2020	2020-11-17	North America	USA	San Diego County Public Health Laboratory	San Diego County Public Health Laboratory	Ashleigh Murphy Schafer et al
EPI_ISL_2840867	USA/CA-SDCPHL-60721390/2021	2021-05-14	North America	USA	San Diego County Public Health Laboratory	San Diego County Public Health Laboratory	Ashleigh Murphy Schafer et al
EPI_ISL_2840895	USA/CA-SDCPHL-60721400/2021	2021-05-14	North America	USA	San Diego County Public Health Laboratory	San Diego County Public Health Laboratory	Ashleigh Murphy Schafer et al
EPI_ISL_2840896	USA/CA-SDCPHL-61421010/2021	2021-05-23	North America	USA	San Diego County Public Health Laboratory	San Diego County Public Health Laboratory	Ashleigh Murphy Schafer et al
EPI_ISL_2840897	USA/CA-SDCPHL-61421020/2021	2021-06-09	North America	USA	San Diego County Public Health Laboratory	San Diego County Public Health Laboratory	Ashleigh Murphy Schafer et al
EPI_ISL_2840898	USA/CA-SDCPHL-61421030/2021	2021-06-09	North America	USA	San Diego County Public Health Laboratory	San Diego County Public Health Laboratory	Ashleigh Murphy Schafer et al
EPI_ISL_2840899	USA/CA-SDCPHL-61421060/2021	2021-06-09	North America	USA	San Diego County Public Health Laboratory	San Diego County Public Health Laboratory	Ashleigh Murphy Schafer et al
EPI_ISL_2840900	USA/CA-SDCPHL-61421070/2021	2021-06-09	North America	USA	San Diego County Public Health Laboratory	San Diego County Public Health Laboratory	Ashleigh Murphy Schafer et al
EPI_ISL_2840901	USA/CA-SDCPHL-61421080/2021	2021-06-09	North America	USA	San Diego County Public Health Laboratory	San Diego County Public Health Laboratory	Ashleigh Murphy Schafer et al
EPI_ISL_2840902	USA/CA-SDCPHL-61421090/2021	2021-06-09	North America	USA	San Diego County Public Health Laboratory	San Diego County Public Health Laboratory	Ashleigh Murphy Schafer et al
EPI_ISL_2840903	USA/CA-SDCPHL-61421100/2021	2021-06-09	North America	USA	San Diego County Public Health Laboratory	San Diego County Public Health Laboratory	Ashleigh Murphy Schafer et al
EPI_ISL_2840917	USA/CA-SDCPHL-61421110/2021	2021-06-09	North America	USA	San Diego County Public Health Laboratory	San Diego County Public Health Laboratory	Ashleigh Murphy Schafer et al
EPI_ISL_2840920	USA/CA-SDCPHL-61421150/2021	2021-06-09	North America	USA	San Diego County Public Health Laboratory	San Diego County Public Health Laboratory	Ashleigh Murphy Schafer et al
EPI_ISL_2840921	USA/CA-SDCPHL-61421170/2021	2021-06-07	North America	USA	San Diego County Public Health Laboratory	San Diego County Public Health Laboratory	Ashleigh Murphy Schafer et al
EPI_ISL_2840922	USA/CA-SDCPHL-61421180/2021	2021-06-07	North America	USA	San Diego County Public Health Laboratory	San Diego County Public Health Laboratory	Ashleigh Murphy Schafer et al
EPI_ISL_2840923	USA/CA-SDCPHL-61821400/2020	2020-12-16	North America	USA	San Diego County Public Health Laboratory	San Diego County Public Health Laboratory	Ashleigh Murphy Schafer et al
EPI_ISL_2840928	USA/CA-SDCPHL-62121110/2021	2021-06-09	North America	USA	San Diego County Public Health Laboratory	San Diego County Public Health Laboratory	Ashleigh Murphy Schafer et al
EPI_ISL_2840930	USA/CA-SDCPHL-62121120/2021	2021-06-09	North America	USA	San Diego County Public Health Laboratory	San Diego County Public Health Laboratory	Ashleigh Murphy Schafer et al
EPI_ISL_2841488	USA/CA-SDCPHL-62121130/2021	2021-06-09	North America	USA	San Diego County Public Health Laboratory	San Diego County Public Health Laboratory	Ashleigh Murphy Schafer et al
EPI_ISL_2841489	USA/CA-SDCPHL-62121140/2021	2021-06-09	North America	USA	San Diego County Public Health Laboratory	San Diego County Public Health Laboratory	Ashleigh Murphy Schafer et al
EPI_ISL_2841490	USA/CA-SDCPHL-62121150/2021	2021-06-09	North America	USA	San Diego County Public Health Laboratory	San Diego County Public Health Laboratory	Ashleigh Murphy Schafer et al
EPI_ISL_2841534	USA/CA-SDCPHL-62121210/2021	2021-06-11	North America	USA	San Diego County Public Health Laboratory	San Diego County Public Health Laboratory	Ashleigh Murphy Schafer et al
EPI_ISL_2841536	USA/CA-SDCPHL-62121310/2021	2021-06-08	North America	USA	San Diego County Public Health Laboratory	San Diego County Public Health Laboratory	Ashleigh Murphy Schafer et al
EPI_ISL_2873837	USA/CA-SDCPHL-62121360/2021	2021-06-08	North America	USA	San Diego County Public Health Laboratory	San Diego County Public Health Laboratory	San Diego County Public Health Laboratory et al
EPI_ISL_2841538	USA/CA-SDCPHL-62121380/2021	2021-06-15	North America	USA	San Diego County Public Health Laboratory	San Diego County Public Health Laboratory	Ashleigh Murphy Schafer et al
EPI_ISL_2841540	USA/CA-SDCPHL-62121390/2021	2021-06-09	North America	USA	San Diego County Public Health Laboratory	San Diego County Public Health Laboratory	Ashleigh Murphy Schafer et al
EPI_ISL_2841603	USA/CA-SDCPHL-62421030/2021	2021-06-09	North America	USA	San Diego County Public Health Laboratory	San Diego County Public Health Laboratory	Ashleigh Murphy Schafer et al
EPI_ISL_2841604	USA/CA-SDCPHL-62421040/2021	2021-06-09	North America	USA	San Diego County Public Health Laboratory	San Diego County Public Health Laboratory	Ashleigh Murphy Schafer et al
EPI_ISL_2841614	USA/CA-SDCPHL-62421070/2021	2021-06-08	North America	USA	San Diego County Public Health Laboratory	San Diego County Public Health Laboratory	Ashleigh Murphy Schafer et al
EPI_ISL_2841615	USA/CA-SDCPHL-62421100/2021	2021-06-14	North America	USA	San Diego County Public Health Laboratory	San Diego County Public Health Laboratory	Ashleigh Murphy Schafer et al
EPI_ISL_2841617	USA/CA-SDCPHL-62421140/2021	2021-01-21	North America	USA	San Diego County Public Health Laboratory	San Diego County Public Health Laboratory	Ashleigh Murphy Schafer et al
EPI_ISL_2841630	USA/CA-SDCPHL-62421150/2021	2021-01-25	North America	USA	San Diego County Public Health Laboratory	San Diego County Public Health Laboratory	Ashleigh Murphy Schafer et al
EPI_ISL_2841631	USA/CA-SDCPHL-62421180/2021	2021-01-25	North America	USA	San Diego County Public Health Laboratory	San Diego County Public Health Laboratory	Ashleigh Murphy Schafer et al
EPI_ISL_2841633	USA/CA-SDCPHL-62421200/2021	2021-01-25	North America	USA	San Diego County Public Health Laboratory	San Diego County Public Health Laboratory	Ashleigh Murphy Schafer et al
EPI_ISL_2841634	USA/CA-SDCPHL-62421210/2021	2021-01-25	North America	USA	San Diego County Public Health Laboratory	San Diego County Public Health Laboratory	Ashleigh Murphy Schafer et al
EPI_ISL_3246220	USA/CA-SDCPHL-62421230/2021	2021-01-25	North America	USA	San Diego County Public Health Laboratory	San Diego County Public Health Laboratory	Ashleigh Murphy Schafer et al
EPI_ISL_3246222	USA/CA-SDCPHL-62421250/2021	2021-01-25	North America	USA	San Diego County Public Health Laboratory	San Diego County Public Health Laboratory	Ashleigh Murphy Schafer et al
EPI_ISL_3246224	USA/CA-SDCPHL-62421270/2021	2021-01-25	North America	USA	San Diego County Public Health Laboratory	San Diego County Public Health Laboratory	Ashleigh Murphy Schafer et al
EPI_ISL_3246225	USA/CA-SDCPHL-62421280/2021	2021-01-25	North America	USA	San Diego County Public Health Laboratory	San Diego County Public Health Laboratory	Ashleigh Murphy Schafer et al
EPI_ISL_3246226	USA/CA-SDCPHL-62421290/2021	2021-01-25	North America	USA	San Diego County Public Health Laboratory	San Diego County Public Health Laboratory	Ashleigh Murphy Schafer et al
EPI_ISL_3246227	USA/CA-SDCPHL-62421300/2021	2021-01-26	North America	USA	San Diego County Public Health Laboratory	San Diego County Public Health Laboratory	Ashleigh Murphy Schafer et al
EPI_ISL_3246229	USA/CA-SDCPHL-62421330/2021	2021-01-27	North America	USA	San Diego County Public Health Laboratory	San Diego County Public Health Laboratory	Ashleigh Murphy Schafer et al
EPI_ISL_3246232	USA/CA-SDCPHL-62421360/2021	2021-01-28	North America	USA	San Diego County Public Health Laboratory	San Diego County Public Health Laboratory	Ashleigh Murphy Schafer et al
EPI_ISL_3246236	USA/CA-SDCPHL-62421400/2021	2021-01-30	North America	USA	San Diego County Public Health Laboratory	San Diego County Public Health Laboratory	Ashleigh Murphy Schafer et al
EPI_ISL_3275039	USA/CA-SDCPHL-80221010/2021	2021-06-23	North America	USA	San Diego County Public Health Laboratory	San Diego County Public Health Laboratory	Ashleigh Murphy Schafer et al
EPI_ISL_3275040	USA/CA-SDCPHL-80221020/2021	2021-06-24	North America	USA	San Diego County Public Health Laboratory	San Diego County Public Health Laboratory	Ashleigh Murphy Schafer et al
EPI_ISL_3275042	USA/CA-SDCPHL-80221050/2021	2021-06-25	North America	USA	San Diego County Public Health Laboratory	San Diego County Public Health Laboratory	Ashleigh Murphy Schafer et al
EPI_ISL_3275043	USA/CA-SDCPHL-80221060/2021	2021-06-26	North America	USA	San Diego County Public Health Laboratory	San Diego County Public Health Laboratory	Ashleigh Murphy Schafer et al
EPI_ISL_3275044	USA/CA-SDCPHL-80221070/2021	2021-06-28	North America	USA	San Diego County Public Health Laboratory	San Diego County Public Health Laboratory	Ashleigh Murphy Schafer et al
EPI_ISL_3275046	USA/CA-SDCPHL-80221110/2021	2021-06-24	North America	USA	San Diego County Public Health Laboratory	San Diego County Public Health Laboratory	Ashleigh Murphy Schafer et al
EPI_ISL_3275047	USA/CA-SDCPHL-80221130/2021	2021-06-24	North America	USA	San Diego County Public Health Laboratory	San Diego County Public Health Laboratory	Ashleigh Murphy Schafer et al
EPI_ISL_3275048	USA/CA-SDCPHL-80221140/2021	2021-06-25	North America	USA	San Diego County Public Health Laboratory	San Diego County Public Health Laboratory	Ashleigh Murphy Schafer et al
EPI_ISL_3275050	USA/CA-SDCPHL-80221170/2021	2021-06-27	North America	USA	San Diego County Public Health Laboratory	San Diego County Public Health Laboratory	Ashleigh Murphy Schafer et al
EPI_ISL_3275051	USA/CA-SDCPHL-80221180/2021	2021-06-27	North America	USA	San Diego County Public Health Laboratory	San Diego County Public Health Laboratory	Ashleigh Murphy Schafer et al
EPI_ISL_3275052	USA/CA-SDCPHL-80221190/2021	2021-06-27	North America	USA	San Diego County Public Health Laboratory	San Diego County Public Health Laboratory	Ashleigh Murphy Schafer et al
EPI_ISL_3275053	USA/CA-SDCPHL-80221200/2021	2021-06-27	North America	USA	San Diego County Public Health Laboratory	San Diego County Public Health Laboratory	Ashleigh Murphy Schafer et al
EPI_ISL_3346596	USA/CA-SDCPHL-80221210/2021	2021-06-27	North America	USA	San Diego County Public Health Laboratory	San Diego County Public Health Laboratory	Ashleigh Murphy Schafer et al
EPI_ISL_3346597	USA/CA-SDCPHL-80221220/2021	2021-06-28	North America	USA	San Diego County Public Health Laboratory	San Diego County Public Health Laboratory	Ashleigh Murphy Schafer et al
EPI_ISL_3346598	USA/CA-SDCPHL-80221230/2021	2021-06-28	North America	USA	San Diego County Public Health Laboratory	San Diego County Public Health Laboratory	Ashleigh Murphy Schafer et al
EPI_ISL_3346599	USA/CA-SDCPHL-80221240/2021	2021-06-28	North America	USA	San Diego County Public Health Laboratory	San Diego County Public Health Laboratory	Ashleigh Murphy Schafer et al
EPI_ISL_3346600	USA/CA-SDCPHL-80221250/2021	2021-06-28	North America	USA	San Diego County Public Health Laboratory	San Diego County Public Health Laboratory	Ashleigh Murphy Schafer et al
EPI_ISL_3346601	USA/CA-SDCPHL-80221260/2021	2021-06-28	North America	USA	San Diego County Public Health Laboratory	San Diego County Public Health Laboratory	Ashleigh Murphy Schafer et al
EPI_ISL_3358455	USA/CA-SDCPHL-80221290/2021	2021-06-28	North America	USA	San Diego County Public Health Laboratory	San Diego County Public Health Laboratory	Ashleigh Murphy Schafer et al
EPI_ISL_3358456	USA/CA-SDCPHL-80221300/2021	2021-06-28	North America	USA	San Diego County Public Health Laboratory	San Diego County Public Health Laboratory	Ashleigh Murphy Schafer et al
EPI_ISL_3346602	USA/CA-SDCPHL-80221310/2021	2021-06-29	North America	USA	San Diego County Public Health Laboratory	San Diego County Public Health Laboratory	Ashleigh Murphy Schafer et al
EPI_ISL_3346603	USA/CA-SDCPHL-80221320/2021	2021-07-02	North America	USA	San Diego County Public Health Laboratory	San Diego County Public Health Laboratory	Ashleigh Murphy Schafer et al
EPI_ISL_3346610	USA/CA-SDCPHL-80221400/2021	2021-06-11	North America	USA	San Diego County Public Health Laboratory	San Diego County Public Health Laboratory	Ashleigh Murphy Schafer et al
EPI_ISL_3388869	USA/CA-SDCPHL-80521010/2021	2021-08-03	North America	USA	San Diego County Public Health Laboratory	San Diego County Public Health Laboratory	Ashleigh Murphy Schafer et al
EPI_ISL_3388870	USA/CA-SDCPHL-80521020/2021	2021-08-03	North America	USA	San Diego County Public Health Laboratory	San Diego County Public Health Laboratory	Ashleigh Murphy Schafer et al
EPI_ISL_3388885	USA/CA-SDCPHL-80521050/2020	2020-12-21	North America	USA	San Diego County Public Health Laboratory	San Diego County Public Health Laboratory	Ashleigh Murphy Schafer et al
EPI_ISL_3388886	USA/CA-SDCPHL-80521060/2020	2020-12-21	North America	USA	San Diego County Public Health Laboratory	San Diego County Public Health Laboratory	Ashleigh Murphy Schafer et al
EPI_ISL_3388887	USA/CA-SDCPHL-80521100/2020	2020-12-23	North America	USA	San Diego County Public Health Laboratory	San Diego County Public Health Laboratory	Ashleigh Murphy Schafer et al
EPI_ISL_3388888	USA/CA-SDCPHL-80521140/2020	2020-12-21	North America	USA	San Diego County Public Health Laboratory	San Diego County Public Health Laboratory	Ashleigh Murphy Schafer et al
EPI_ISL_3388889	USA/CA-SDCPHL-80521170/2020	2020-12-21	North America	USA	San Diego County Public Health Laboratory	San Diego County Public Health Laboratory	Ashleigh Murphy Schafer et al
EPI_ISL_3388890	USA/CA-SDCPHL-80521180/2020	2020-12-21	North America	USA	San Diego County Public Health Laboratory	San Diego County Public Health Laboratory	Ashleigh Murphy Schafer et al
EPI_ISL_3388865	USA/CA-SDCPHL-80521190/2020	2020-12-21	North America	USA	San Diego County Public Health Laboratory	San Diego County Public Health Laboratory	Ashleigh Murphy Schafer et al
EPI_ISL_3708822	USA/CA-SDCPHL-80521220/2020	2020-12-21	North America	USA	San Diego County Public Health Laboratory	San Diego County Public Health Laboratory	Ashleigh Murphy Schafer et al
EPI_ISL_3388866	USA/CA-SDCPHL-80921020/2021	2021-07-04	North America	USA	San Diego County Public Health Laboratory	San Diego County Public Health Laboratory	Ashleigh Murphy Schafer et al
EPI_ISL_3388868	USA/CA-SDCPHL-80921030/2021	2021-06-25	North America	USA	San Diego County Public Health Laboratory	San Diego County Public Health Laboratory	Ashleigh Murphy Schafer et al
EPI_ISL_3388867	USA/CA-SDCPHL-80921050/2021	2021-07-09	North America	USA	San Diego County Public Health Laboratory	San Diego County Public Health Laboratory	Ashleigh Murphy Schafer et al
EPI_ISL_3388871	USA/CA-SDCPHL-80921060/2021	2021-07-12	North America	USA	San Diego County Public Health Laboratory	San Diego County Public Health Laboratory	Ashleigh Murphy Schafer et al
EPI_ISL_3388872	USA/CA-SDCPHL-80921070/2021	2021-07-09	North America	USA	San Diego County Public Health Laboratory	San Diego County Public Health Laboratory	Ashleigh Murphy Schafer et al
EPI_ISL_3388873	USA/CA-SDCPHL-80921080/2021	2021-07-12	North America	USA	San Diego County Public Health Laboratory	San Diego County Public Health Laboratory	Ashleigh Murphy Schafer et al
EPI_ISL_3388874	USA/CA-SDCPHL-80921090/2021	2021-07-14	North America	USA	San Diego County Public Health Laboratory	San Diego County Public Health Laboratory	Ashleigh Murphy Schafer et al
EPI_ISL_3388875	USA/CA-SDCPHL-80921100/2021	2021-07-19	North America	USA	San Diego County Public Health Laboratory	San Diego County Public Health Laboratory	Ashleigh Murphy Schafer et al
EPI_ISL_3388864	USA/CA-SDCPHL-80921110/2021	2021-07-20	North America	USA	San Diego County Public Health Laboratory	San Diego County Public Health Laboratory	Ashleigh Murphy Schafer et al
EPI_ISL_3388876	USA/CA-SDCPHL-80921120/2021	2021-07-20	North America	USA	San Diego County Public Health Laboratory	San Diego County Public Health Laboratory	Ashleigh Murphy Schafer et al
EPI_ISL_3388877	USA/CA-SDCPHL-80921130/2021	2021-07-20	North America	USA	San Diego County Public Health Laboratory	San Diego County Public Health Laboratory	Ashleigh Murphy Schafer et al
EPI_ISL_3388878	USA/CA-SDCPHL-80921140/2021	2021-07-20	North America	USA	San Diego County Public Health Laboratory	San Diego County Public Health Laboratory	Ashleigh Murphy Schafer et al
EPI_ISL_3388879	USA/CA-SDCPHL-80921150/2021	2021-07-20	North America	USA	San Diego County Public Health Laboratory	San Diego County Public Health Laboratory	Ashleigh Murphy Schafer et al
EPI_ISL_3388880	USA/CA-SDCPHL-80921160/2021	2021-07-21	North America	USA	San Diego County Public Health Laboratory	San Diego County Public Health Laboratory	Ashleigh Murphy Schafer et al
EPI_ISL_3388881	USA/CA-SDCPHL-80921170/2021	2021-07-22	North America	USA	San Diego County Public Health Laboratory	San Diego County Public Health Laboratory	Ashleigh Murphy Schafer et al
EPI_ISL_3388882	USA/CA-SDCPHL-80921180/2021	2021-07-26	North America	USA	San Diego County Public Health Laboratory	San Diego County Public Health Laboratory	Ashleigh Murphy Schafer et al
EPI_ISL_3388883	USA/CA-SDCPHL-80921190/2021	2021-07-29	North America	USA	San Diego County Public Health Laboratory	San Diego County Public Health Laboratory	Ashleigh Murphy Schafer et al
EPI_ISL_3388884	USA/CA-SDCPHL-80921200/2021	2021-07-15	North America	USA	San Diego County Public Health Laboratory	San Diego County Public Health Laboratory	Ashleigh Murphy Schafer et al
EPI_ISL_3503246	USA/CA-SDCPHL-80921210/2021	2021-07-17	North America	USA	San Diego County Public Health Laboratory	San Diego County Public Health Laboratory	Ashleigh Murphy Schafer et al
EPI_ISL_3503247	USA/CA-SDCPHL-80921220/2021	2021-07-17	North America	USA	San Diego County Public Health Laboratory	San Diego County Public Health Laboratory	Ashleigh Murphy Schafer et al
EPI_ISL_3503244	USA/CA-SDCPHL-80921230/2021	2021-07-19	North America	USA	San Diego County Public Health Laboratory	San Diego County Public Health Laboratory	Ashleigh Murphy Schafer et al
EPI_ISL_3503248	USA/CA-SDCPHL-80921240/2021	2021-07-19	North America	USA	San Diego County Public Health Laboratory	San Diego County Public Health Laboratory	Ashleigh Murphy Schafer et al
EPI_ISL_3503249	USA/CA-SDCPHL-80921250/2021	2021-07-20	North America	USA	San Diego County Public Health Laboratory	San Diego County Public Health Laboratory	Ashleigh Murphy Schafer et al
EPI_ISL_3503239	USA/CA-SDCPHL-80921260/2021	2021-07-22	North America	USA	San Diego County Public Health Laboratory	San Diego County Public Health Laboratory	Ashleigh Murphy Schafer et al
EPI_ISL_3503245	USA/CA-SDCPHL-80921270/2021	2021-07-22	North America	USA	San Diego County Public Health Laboratory	San Diego County Public Health Laboratory	Ashleigh Murphy Schafer et al
EPI_ISL_3503250	USA/CA-SDCPHL-80921280/2021	2021-07-23	North America	USA	San Diego County Public Health Laboratory	San Diego County Public Health Laboratory	Ashleigh Murphy Schafer et al
EPI_ISL_3503251	USA/CA-SDCPHL-80921290/2021	2021-07-28	North America	USA	San Diego County Public Health Laboratory	San Diego County Public Health Laboratory	Ashleigh Murphy Schafer et al
EPI_ISL_3503252	USA/CA-SDCPHL-80921300/2021	2021-06-19	North America	USA	San Diego County Public Health Laboratory	San Diego County Public Health Laboratory	Ashleigh Murphy Schafer et al
EPI_ISL_3503253	USA/CA-SDCPHL-80921310/2021	2021-07-22	North America	USA	San Diego County Public Health Laboratory	San Diego County Public Health Laboratory	Ashleigh Murphy Schafer et al
EPI_ISL_3503254	USA/CA-SDCPHL-80921320/2021	2021-07-26	North America	USA	San Diego County Public Health Laboratory	San Diego County Public Health Laboratory	Ashleigh Murphy Schafer et al
EPI_ISL_3503255	USA/CA-SDCPHL-80921330/2021	2021-07-26	North America	USA	San Diego County Public Health Laboratory	San Diego County Public Health Laboratory	Ashleigh Murphy Schafer et al
EPI_ISL_3503256	USA/CA-SDCPHL-80921340/2021	2021-07-27	North America	USA	San Diego County Public Health Laboratory	San Diego County Public Health Laboratory	Ashleigh Murphy Schafer et al
EPI_ISL_3503257	USA/CA-SDCPHL-80921350/2021	2021-07-27	North America	USA	San Diego County Public Health Laboratory	San Diego County Public Health Laboratory	Ashleigh Murphy Schafer et al
EPI_ISL_3503258	USA/CA-SDCPHL-80921360/2021	2021-07-31	North America	USA	San Diego County Public Health Laboratory	San Diego County Public Health Laboratory	Ashleigh Murphy Schafer et al
EPI_ISL_3503243	USA/CA-SDCPHL-80921370/2021	2021-07-31	North America	USA	San Diego County Public Health Laboratory	San Diego County Public Health Laboratory	Ashleigh Murphy Schafer et al
EPI_ISL_3503259	USA/CA-SDCPHL-80921380/2021	2021-07-23	North America	USA	San Diego County Public Health Laboratory	San Diego County Public Health Laboratory	Ashleigh Murphy Schafer et al
EPI_ISL_3503261	USA/CA-SDCPHL-81121010/2021	2021-07-23	North America	USA	San Diego County Public Health Laboratory	San Diego County Public Health Laboratory	Ashleigh Murphy Schafer et al
EPI_ISL_3503262	USA/CA-SDCPHL-81121020/2021	2021-07-22	North America	USA	San Diego County Public Health Laboratory	San Diego County Public Health Laboratory	Ashleigh Murphy Schafer et al
EPI_ISL_3503263	USA/CA-SDCPHL-81121030/2021	2021-07-22	North America	USA	San Diego County Public Health Laboratory	San Diego County Public Health Laboratory	Ashleigh Murphy Schafer et al
EPI_ISL_3503264	USA/CA-SDCPHL-81121040/2021	2021-07-22	North America	USA	San Diego County Public Health Laboratory	San Diego County Public Health Laboratory	Ashleigh Murphy Schafer et al
EPI_ISL_3503265	USA/CA-SDCPHL-81121050/2021	2021-07-23	North America	USA	San Diego County Public Health Laboratory	San Diego County Public Health Laboratory	Ashleigh Murphy Schafer et al
EPI_ISL_3503238	USA/CA-SDCPHL-81121060/2021	2021-07-25	North America	USA	San Diego County Public Health Laboratory	San Diego County Public Health Laboratory	Ashleigh Murphy Schafer et al
EPI_ISL_3503266	USA/CA-SDCPHL-81121070/2021	2021-07-26	North America	USA	San Diego County Public Health Laboratory	San Diego County Public Health Laboratory	Ashleigh Murphy Schafer et al
EPI_ISL_3503267	USA/CA-SDCPHL-81121080/2021	2021-07-23	North America	USA	San Diego County Public Health Laboratory	San Diego County Public Health Laboratory	Ashleigh Murphy Schafer et al
EPI_ISL_3503268	USA/CA-SDCPHL-81121090/2021	2021-07-23	North America	USA	San Diego County Public Health Laboratory	San Diego County Public Health Laboratory	Ashleigh Murphy Schafer et al
EPI_ISL_3503269	USA/CA-SDCPHL-81121100/2021	2021-07-21	North America	USA	San Diego County Public Health Laboratory	San Diego County Public Health Laboratory	Ashleigh Murphy Schafer et al
EPI_ISL_3503240	USA/CA-SDCPHL-81121110/2021	2021-07-29	North America	USA	San Diego County Public Health Laboratory	San Diego County Public Health Laboratory	Ashleigh Murphy Schafer et al
EPI_ISL_3503270	USA/CA-SDCPHL-81121120/2021	2021-07-28	North America	USA	San Diego County Public Health Laboratory	San Diego County Public Health Laboratory	Ashleigh Murphy Schafer et al
EPI_ISL_3503271	USA/CA-SDCPHL-81121130/2021	2021-07-30	North America	USA	San Diego County Public Health Laboratory	San Diego County Public Health Laboratory	Ashleigh Murphy Schafer et al
EPI_ISL_3503272	USA/CA-SDCPHL-81121140/2021	2021-07-31	North America	USA	San Diego County Public Health Laboratory	San Diego County Public Health Laboratory	Ashleigh Murphy Schafer et al
EPI_ISL_3708838	USA/CA-SDCPHL-81121230/2021	2021-08-06	North America	USA	San Diego County Public Health Laboratory	San Diego County Public Health Laboratory	Ashleigh Murphy Schafer et al
EPI_ISL_3708853	USA/CA-SDCPHL-81121250/2021	2021-08-06	North America	USA	San Diego County Public Health Laboratory	San Diego County Public Health Laboratory	Ashleigh Murphy Schafer et al
EPI_ISL_3708854	USA/CA-SDCPHL-81121260/2021	2021-08-06	North America	USA	San Diego County Public Health Laboratory	San Diego County Public Health Laboratory	Ashleigh Murphy Schafer et al
EPI_ISL_3708839	USA/CA-SDCPHL-81121270/2021	2021-08-09	North America	USA	San Diego County Public Health Laboratory	San Diego County Public Health Laboratory	Ashleigh Murphy Schafer et al
EPI_ISL_3708856	USA/CA-SDCPHL-81121280/2021	2021-08-09	North America	USA	San Diego County Public Health Laboratory	San Diego County Public Health Laboratory	Ashleigh Murphy Schafer et al
EPI_ISL_3708840	USA/CA-SDCPHL-81121310/2021	2021-08-09	North America	USA	San Diego County Public Health Laboratory	San Diego County Public Health Laboratory	Ashleigh Murphy Schafer et al
EPI_ISL_3708858	USA/CA-SDCPHL-81121320/2021	2021-08-09	North America	USA	San Diego County Public Health Laboratory	San Diego County Public Health Laboratory	Ashleigh Murphy Schafer et al
EPI_ISL_3708841	USA/CA-SDCPHL-81121340/2021	2021-08-09	North America	USA	San Diego County Public Health Laboratory	San Diego County Public Health Laboratory	Ashleigh Murphy Schafer et al
EPI_ISL_3708842	USA/CA-SDCPHL-81121380/2021	2021-08-09	North America	USA	San Diego County Public Health Laboratory	San Diego County Public Health Laboratory	Ashleigh Murphy Schafer et al
EPI_ISL_3708843	USA/CA-SDCPHL-81121390/2021	2021-08-09	North America	USA	San Diego County Public Health Laboratory	San Diego County Public Health Laboratory	Ashleigh Murphy Schafer et al
EPI_ISL_3708844	USA/CA-SDCPHL-81121400/2021	2021-08-09	North America	USA	San Diego County Public Health Laboratory	San Diego County Public Health Laboratory	Ashleigh Murphy Schafer et al
EPI_ISL_3708859	USA/CA-SDCPHL-81621010/2021	2021-08-09	North America	USA	San Diego County Public Health Laboratory	San Diego County Public Health Laboratory	Ashleigh Murphy Schafer et al
EPI_ISL_3708845	USA/CA-SDCPHL-81621030/2021	2021-08-09	North America	USA	San Diego County Public Health Laboratory	San Diego County Public Health Laboratory	Ashleigh Murphy Schafer et al
EPI_ISL_3708846	USA/CA-SDCPHL-81621040/2021	2021-08-09	North America	USA	San Diego County Public Health Laboratory	San Diego County Public Health Laboratory	Ashleigh Murphy Schafer et al
EPI_ISL_3708847	USA/CA-SDCPHL-81621050/2021	2021-08-09	North America	USA	San Diego County Public Health Laboratory	San Diego County Public Health Laboratory	Ashleigh Murphy Schafer et al
EPI_ISL_3708848	USA/CA-SDCPHL-81621060/2021	2021-08-09	North America	USA	San Diego County Public Health Laboratory	San Diego County Public Health Laboratory	Ashleigh Murphy Schafer et al
EPI_ISL_3708849	USA/CA-SDCPHL-81621070/2021	2021-08-09	North America	USA	San Diego County Public Health Laboratory	San Diego County Public Health Laboratory	Ashleigh Murphy Schafer et al
EPI_ISL_3708862	USA/CA-SDCPHL-81621090/2021	2021-08-09	North America	USA	San Diego County Public Health Laboratory	San Diego County Public Health Laboratory	Ashleigh Murphy Schafer et al
EPI_ISL_3708850	USA/CA-SDCPHL-81621110/2021	2021-08-10	North America	USA	San Diego County Public Health Laboratory	San Diego County Public Health Laboratory	Ashleigh Murphy Schafer et al
EPI_ISL_3708851	USA/CA-SDCPHL-81621130/2021	2021-08-10	North America	USA	San Diego County Public Health Laboratory	San Diego County Public Health Laboratory	Ashleigh Murphy Schafer et al
EPI_ISL_3708852	USA/CA-SDCPHL-81621210/2021	2021-08-12	North America	USA	San Diego County Public Health Laboratory	San Diego County Public Health Laboratory	Ashleigh Murphy Schafer et al
EPI_ISL_3708855	USA/CA-SDCPHL-81621220/2021	2021-08-12	North America	USA	San Diego County Public Health Laboratory	San Diego County Public Health Laboratory	Ashleigh Murphy Schafer et al
EPI_ISL_3708824	USA/CA-SDCPHL-81621230/2021	2021-01-28	North America	USA	San Diego County Public Health Laboratory	San Diego County Public Health Laboratory	Ashleigh Murphy Schafer et al
EPI_ISL_3708825	USA/CA-SDCPHL-81621250/2021	2021-01-28	North America	USA	San Diego County Public Health Laboratory	San Diego County Public Health Laboratory	Ashleigh Murphy Schafer et al
EPI_ISL_3708826	USA/CA-SDCPHL-81621260/2021	2021-01-28	North America	USA	San Diego County Public Health Laboratory	San Diego County Public Health Laboratory	Ashleigh Murphy Schafer et al
EPI_ISL_3708827	USA/CA-SDCPHL-81621270/2021	2021-01-28	North America	USA	San Diego County Public Health Laboratory	San Diego County Public Health Laboratory	Ashleigh Murphy Schafer et al
EPI_ISL_3708828	USA/CA-SDCPHL-81621280/2021	2021-01-28	North America	USA	San Diego County Public Health Laboratory	San Diego County Public Health Laboratory	Ashleigh Murphy Schafer et al
EPI_ISL_3708829	USA/CA-SDCPHL-81621310/2021	2021-01-29	North America	USA	San Diego County Public Health Laboratory	San Diego County Public Health Laboratory	Ashleigh Murphy Schafer et al
EPI_ISL_3708823	USA/CA-SDCPHL-81621360/2021	2021-01-12	North America	USA	San Diego County Public Health Laboratory	San Diego County Public Health Laboratory	Ashleigh Murphy Schafer et al
EPI_ISL_3708830	USA/CA-SDCPHL-81721010/2021	2021-08-03	North America	USA	San Diego County Public Health Laboratory	San Diego County Public Health Laboratory	Ashleigh Murphy Schafer et al
EPI_ISL_3708831	USA/CA-SDCPHL-81721020/2021	2021-08-03	North America	USA	San Diego County Public Health Laboratory	San Diego County Public Health Laboratory	Ashleigh Murphy Schafer et al
EPI_ISL_3708832	USA/CA-SDCPHL-81721030/2021	2021-08-03	North America	USA	San Diego County Public Health Laboratory	San Diego County Public Health Laboratory	Ashleigh Murphy Schafer et al
EPI_ISL_3708833	USA/CA-SDCPHL-81721040/2021	2021-08-03	North America	USA	San Diego County Public Health Laboratory	San Diego County Public Health Laboratory	Ashleigh Murphy Schafer et al
EPI_ISL_3708834	USA/CA-SDCPHL-81721050/2021	2021-08-04	North America	USA	San Diego County Public Health Laboratory	San Diego County Public Health Laboratory	Ashleigh Murphy Schafer et al
EPI_ISL_3708835	USA/CA-SDCPHL-81721060/2021	2021-08-04	North America	USA	San Diego County Public Health Laboratory	San Diego County Public Health Laboratory	Ashleigh Murphy Schafer et al
EPI_ISL_3708836	USA/CA-SDCPHL-81721070/2021	2021-08-04	North America	USA	San Diego County Public Health Laboratory	San Diego County Public Health Laboratory	Ashleigh Murphy Schafer et al
EPI_ISL_3708837	USA/CA-SDCPHL-81721080/2021	2021-08-05	North America	USA	San Diego County Public Health Laboratory	San Diego County Public Health Laboratory	Ashleigh Murphy Schafer et al
EPI_ISL_3723329	USA/CA-SDCPHL-81721090/2021	2021-08-05	North America	USA	San Diego County Public Health Laboratory	San Diego County Public Health Laboratory	Ashleigh Murphy Schafer et al
EPI_ISL_3723330	USA/CA-SDCPHL-81721110/2021	2021-08-05	North America	USA	San Diego County Public Health Laboratory	San Diego County Public Health Laboratory	Ashleigh Murphy Schafer et al
EPI_ISL_3723331	USA/CA-SDCPHL-81721120/2021	2021-08-05	North America	USA	San Diego County Public Health Laboratory	San Diego County Public Health Laboratory	Ashleigh Murphy Schafer et al
EPI_ISL_3723332	USA/CA-SDCPHL-81721140/2021	2021-08-06	North America	USA	San Diego County Public Health Laboratory	San Diego County Public Health Laboratory	Ashleigh Murphy Schafer et al
EPI_ISL_3925044	USA/CA-SDCPHL-81721150/2021	2021-08-14	North America	USA	San Diego County Public Health Laboratory	San Diego County Public Health Laboratory	Ashleigh Murphy Schafer et al
EPI_ISL_3723334	USA/CA-SDCPHL-81721180/2021	2021-08-07	North America	USA	San Diego County Public Health Laboratory	San Diego County Public Health Laboratory	Ashleigh Murphy Schafer et al
EPI_ISL_3723336	USA/CA-SDCPHL-81721200/2021	2021-08-09	North America	USA	San Diego County Public Health Laboratory	San Diego County Public Health Laboratory	Ashleigh Murphy Schafer et al
EPI_ISL_3723337	USA/CA-SDCPHL-81721210/2021	2021-08-09	North America	USA	San Diego County Public Health Laboratory	San Diego County Public Health Laboratory	Ashleigh Murphy Schafer et al
EPI_ISL_3723338	USA/CA-SDCPHL-81721220/2021	2021-08-04	North America	USA	San Diego County Public Health Laboratory	San Diego County Public Health Laboratory	Ashleigh Murphy Schafer et al
EPI_ISL_3723339	USA/CA-SDCPHL-81721230/2021	2021-08-04	North America	USA	San Diego County Public Health Laboratory	San Diego County Public Health Laboratory	Ashleigh Murphy Schafer et al
EPI_ISL_3723340	USA/CA-SDCPHL-81721240/2021	2021-08-04	North America	USA	San Diego County Public Health Laboratory	San Diego County Public Health Laboratory	Ashleigh Murphy Schafer et al
EPI_ISL_3723341	USA/CA-SDCPHL-81721250/2021	2021-08-04	North America	USA	San Diego County Public Health Laboratory	San Diego County Public Health Laboratory	Ashleigh Murphy Schafer et al
EPI_ISL_3723342	USA/CA-SDCPHL-81721260/2021	2021-08-04	North America	USA	San Diego County Public Health Laboratory	San Diego County Public Health Laboratory	Ashleigh Murphy Schafer et al
EPI_ISL_3723343	USA/CA-SDCPHL-81721270/2021	2021-08-04	North America	USA	San Diego County Public Health Laboratory	San Diego County Public Health Laboratory	Ashleigh Murphy Schafer et al
EPI_ISL_3723344	USA/CA-SDCPHL-81721280/2021	2021-08-05	North America	USA	San Diego County Public Health Laboratory	San Diego County Public Health Laboratory	Ashleigh Murphy Schafer et al
EPI_ISL_3723345	USA/CA-SDCPHL-81721290/2021	2021-08-05	North America	USA	San Diego County Public Health Laboratory	San Diego County Public Health Laboratory	Ashleigh Murphy Schafer et al
EPI_ISL_3723347	USA/CA-SDCPHL-81721340/2021	2021-08-06	North America	USA	San Diego County Public Health Laboratory	San Diego County Public Health Laboratory	Ashleigh Murphy Schafer et al
EPI_ISL_3842008	USA/CA-SDCPHL-81721350/2021	2021-08-05	North America	USA	San Diego County Public Health Laboratory	San Diego County Public Health Laboratory	Ashleigh Murphy Schafer et al
EPI_ISL_3842009	USA/CA-SDCPHL-81721360/2021	2021-08-05	North America	USA	San Diego County Public Health Laboratory	San Diego County Public Health Laboratory	Ashleigh Murphy Schafer et al
EPI_ISL_3842010	USA/CA-SDCPHL-81721370/2021	2021-08-05	North America	USA	San Diego County Public Health Laboratory	San Diego County Public Health Laboratory	Ashleigh Murphy Schafer et al
EPI_ISL_3842011	USA/CA-SDCPHL-81721390/2021	2021-08-07	North America	USA	San Diego County Public Health Laboratory	San Diego County Public Health Laboratory	Ashleigh Murphy Schafer et al
EPI_ISL_3842012	USA/CA-SDCPHL-81721400/2021	2021-08-07	North America	USA	San Diego County Public Health Laboratory	San Diego County Public Health Laboratory	Ashleigh Murphy Schafer et al
EPI_ISL_3760757	USA/CA-SDCPHL-82321010/2021	2021-08-07	North America	USA	San Diego County Public Health Laboratory	San Diego County Public Health Laboratory	Ashleigh Murphy Schafer et al
EPI_ISL_3760758	USA/CA-SDCPHL-82321020/2021	2021-08-07	North America	USA	San Diego County Public Health Laboratory	San Diego County Public Health Laboratory	Ashleigh Murphy Schafer et al
EPI_ISL_3760759	USA/CA-SDCPHL-82321030/2021	2021-08-07	North America	USA	San Diego County Public Health Laboratory	San Diego County Public Health Laboratory	Ashleigh Murphy Schafer et al
EPI_ISL_3760760	USA/CA-SDCPHL-82321040/2021	2021-08-07	North America	USA	San Diego County Public Health Laboratory	San Diego County Public Health Laboratory	Ashleigh Murphy Schafer et al
EPI_ISL_3760761	USA/CA-SDCPHL-82321050/2021	2021-08-07	North America	USA	San Diego County Public Health Laboratory	San Diego County Public Health Laboratory	Ashleigh Murphy Schafer et al
EPI_ISL_3760762	USA/CA-SDCPHL-82321060/2021	2021-08-07	North America	USA	San Diego County Public Health Laboratory	San Diego County Public Health Laboratory	Ashleigh Murphy Schafer et al
EPI_ISL_3760764	USA/CA-SDCPHL-82321080/2021	2021-08-09	North America	USA	San Diego County Public Health Laboratory	San Diego County Public Health Laboratory	Ashleigh Murphy Schafer et al
EPI_ISL_3760765	USA/CA-SDCPHL-82321090/2021	2021-08-09	North America	USA	San Diego County Public Health Laboratory	San Diego County Public Health Laboratory	Ashleigh Murphy Schafer et al
EPI_ISL_3760766	USA/CA-SDCPHL-82321100/2021	2021-08-09	North America	USA	San Diego County Public Health Laboratory	San Diego County Public Health Laboratory	Ashleigh Murphy Schafer et al
EPI_ISL_3760767	USA/CA-SDCPHL-82321110/2021	2021-08-09	North America	USA	San Diego County Public Health Laboratory	San Diego County Public Health Laboratory	Ashleigh Murphy Schafer et al
EPI_ISL_3760768	USA/CA-SDCPHL-82321120/2021	2021-08-09	North America	USA	San Diego County Public Health Laboratory	San Diego County Public Health Laboratory	Ashleigh Murphy Schafer et al
EPI_ISL_3760769	USA/CA-SDCPHL-82321130/2021	2021-08-09	North America	USA	San Diego County Public Health Laboratory	San Diego County Public Health Laboratory	Ashleigh Murphy Schafer et al
EPI_ISL_3760770	USA/CA-SDCPHL-82321140/2021	2021-08-09	North America	USA	San Diego County Public Health Laboratory	San Diego County Public Health Laboratory	Ashleigh Murphy Schafer et al
EPI_ISL_3760771	USA/CA-SDCPHL-82321150/2021	2021-08-09	North America	USA	San Diego County Public Health Laboratory	San Diego County Public Health Laboratory	Ashleigh Murphy Schafer et al
EPI_ISL_3760772	USA/CA-SDCPHL-82321160/2021	2021-08-09	North America	USA	San Diego County Public Health Laboratory	San Diego County Public Health Laboratory	Ashleigh Murphy Schafer et al
EPI_ISL_3760773	USA/CA-SDCPHL-82321170/2021	2021-08-09	North America	USA	San Diego County Public Health Laboratory	San Diego County Public Health Laboratory	Ashleigh Murphy Schafer et al
EPI_ISL_3760774	USA/CA-SDCPHL-82321180/2021	2021-08-09	North America	USA	San Diego County Public Health Laboratory	San Diego County Public Health Laboratory	Ashleigh Murphy Schafer et al
EPI_ISL_3760775	USA/CA-SDCPHL-82321190/2021	2021-08-10	North America	USA	San Diego County Public Health Laboratory	San Diego County Public Health Laboratory	Ashleigh Murphy Schafer et al
EPI_ISL_3760776	USA/CA-SDCPHL-82321200/2021	2021-08-10	North America	USA	San Diego County Public Health Laboratory	San Diego County Public Health Laboratory	Ashleigh Murphy Schafer et al
EPI_ISL_3842013	USA/CA-SDCPHL-82321210/2021	2021-08-09	North America	USA	San Diego County Public Health Laboratory	San Diego County Public Health Laboratory	Ashleigh Murphy Schafer et al
EPI_ISL_3842031	USA/CA-SDCPHL-82321220/2021	2021-08-09	North America	USA	San Diego County Public Health Laboratory	San Diego County Public Health Laboratory	Ashleigh Murphy Schafer et al
EPI_ISL_3842014	USA/CA-SDCPHL-82321230/2021	2021-08-09	North America	USA	San Diego County Public Health Laboratory	San Diego County Public Health Laboratory	Ashleigh Murphy Schafer et al
EPI_ISL_3842015	USA/CA-SDCPHL-82321240/2021	2021-08-09	North America	USA	San Diego County Public Health Laboratory	San Diego County Public Health Laboratory	Ashleigh Murphy Schafer et al
EPI_ISL_3842016	USA/CA-SDCPHL-82321250/2021	2021-08-09	North America	USA	San Diego County Public Health Laboratory	San Diego County Public Health Laboratory	Ashleigh Murphy Schafer et al
EPI_ISL_3842017	USA/CA-SDCPHL-82321260/2021	2021-08-09	North America	USA	San Diego County Public Health Laboratory	San Diego County Public Health Laboratory	Ashleigh Murphy Schafer et al
EPI_ISL_3842018	USA/CA-SDCPHL-82321270/2021	2021-08-09	North America	USA	San Diego County Public Health Laboratory	San Diego County Public Health Laboratory	Ashleigh Murphy Schafer et al
EPI_ISL_3842019	USA/CA-SDCPHL-82321280/2021	2021-08-10	North America	USA	San Diego County Public Health Laboratory	San Diego County Public Health Laboratory	Ashleigh Murphy Schafer et al
EPI_ISL_3842020	USA/CA-SDCPHL-82321290/2021	2021-08-10	North America	USA	San Diego County Public Health Laboratory	San Diego County Public Health Laboratory	Ashleigh Murphy Schafer et al
EPI_ISL_3842021	USA/CA-SDCPHL-82321300/2021	2021-08-10	North America	USA	San Diego County Public Health Laboratory	San Diego County Public Health Laboratory	Ashleigh Murphy Schafer et al
EPI_ISL_3842022	USA/CA-SDCPHL-82321310/2021	2021-08-10	North America	USA	San Diego County Public Health Laboratory	San Diego County Public Health Laboratory	Ashleigh Murphy Schafer et al
EPI_ISL_3842023	USA/CA-SDCPHL-82321320/2021	2021-08-10	North America	USA	San Diego County Public Health Laboratory	San Diego County Public Health Laboratory	Ashleigh Murphy Schafer et al
EPI_ISL_3842024	USA/CA-SDCPHL-82321330/2021	2021-08-11	North America	USA	San Diego County Public Health Laboratory	San Diego County Public Health Laboratory	Ashleigh Murphy Schafer et al
EPI_ISL_3842025	USA/CA-SDCPHL-82321340/2021	2021-08-11	North America	USA	San Diego County Public Health Laboratory	San Diego County Public Health Laboratory	Ashleigh Murphy Schafer et al
EPI_ISL_3842026	USA/CA-SDCPHL-82321350/2021	2021-08-11	North America	USA	San Diego County Public Health Laboratory	San Diego County Public Health Laboratory	Ashleigh Murphy Schafer et al
EPI_ISL_3842030	USA/CA-SDCPHL-82321360/2021	2021-08-11	North America	USA	San Diego County Public Health Laboratory	San Diego County Public Health Laboratory	Ashleigh Murphy Schafer et al
EPI_ISL_3842027	USA/CA-SDCPHL-82321370/2021	2021-08-11	North America	USA	San Diego County Public Health Laboratory	San Diego County Public Health Laboratory	Ashleigh Murphy Schafer et al
EPI_ISL_3842028	USA/CA-SDCPHL-82321380/2021	2021-08-11	North America	USA	San Diego County Public Health Laboratory	San Diego County Public Health Laboratory	Ashleigh Murphy Schafer et al
EPI_ISL_3841995	USA/CA-SDCPHL-82321390/2021	2021-08-11	North America	USA	San Diego County Public Health Laboratory	San Diego County Public Health Laboratory	Ashleigh Murphy Schafer et al
EPI_ISL_3842029	USA/CA-SDCPHL-82321400/2021	2021-08-11	North America	USA	San Diego County Public Health Laboratory	San Diego County Public Health Laboratory	Ashleigh Murphy Schafer et al
EPI_ISL_3841996	USA/CA-SDCPHL-82421010/2021	2021-07-19	North America	USA	San Diego County Public Health Laboratory	San Diego County Public Health Laboratory	Ashleigh Murphy Schafer et al
EPI_ISL_3841997	USA/CA-SDCPHL-82421020/2021	2021-07-19	North America	USA	San Diego County Public Health Laboratory	San Diego County Public Health Laboratory	Ashleigh Murphy Schafer et al
EPI_ISL_3841998	USA/CA-SDCPHL-82421030/2021	2021-07-19	North America	USA	San Diego County Public Health Laboratory	San Diego County Public Health Laboratory	Ashleigh Murphy Schafer et al
EPI_ISL_3841999	USA/CA-SDCPHL-82421040/2021	2021-07-19	North America	USA	San Diego County Public Health Laboratory	San Diego County Public Health Laboratory	Ashleigh Murphy Schafer et al
EPI_ISL_3842032	USA/CA-SDCPHL-82421060/2021	2021-07-19	North America	USA	San Diego County Public Health Laboratory	San Diego County Public Health Laboratory	Ashleigh Murphy Schafer et al
EPI_ISL_3842033	USA/CA-SDCPHL-82421070/2021	2021-07-20	North America	USA	San Diego County Public Health Laboratory	San Diego County Public Health Laboratory	Ashleigh Murphy Schafer et al
EPI_ISL_3842000	USA/CA-SDCPHL-82421080/2021	2021-07-20	North America	USA	San Diego County Public Health Laboratory	San Diego County Public Health Laboratory	Ashleigh Murphy Schafer et al
EPI_ISL_3842001	USA/CA-SDCPHL-82421090/2021	2021-07-22	North America	USA	San Diego County Public Health Laboratory	San Diego County Public Health Laboratory	Ashleigh Murphy Schafer et al
EPI_ISL_3842002	USA/CA-SDCPHL-82421100/2021	2021-07-22	North America	USA	San Diego County Public Health Laboratory	San Diego County Public Health Laboratory	Ashleigh Murphy Schafer et al
EPI_ISL_3842003	USA/CA-SDCPHL-82421110/2021	2021-07-22	North America	USA	San Diego County Public Health Laboratory	San Diego County Public Health Laboratory	Ashleigh Murphy Schafer et al
EPI_ISL_3842004	USA/CA-SDCPHL-82421120/2021	2021-07-22	North America	USA	San Diego County Public Health Laboratory	San Diego County Public Health Laboratory	Ashleigh Murphy Schafer et al
EPI_ISL_3842005	USA/CA-SDCPHL-82421130/2021	2021-07-22	North America	USA	San Diego County Public Health Laboratory	San Diego County Public Health Laboratory	Ashleigh Murphy Schafer et al
EPI_ISL_3842006	USA/CA-SDCPHL-82421140/2021	2021-07-22	North America	USA	San Diego County Public Health Laboratory	San Diego County Public Health Laboratory	Ashleigh Murphy Schafer et al
EPI_ISL_3842007	USA/CA-SDCPHL-82421150/2021	2021-07-22	North America	USA	San Diego County Public Health Laboratory	San Diego County Public Health Laboratory	Ashleigh Murphy Schafer et al
EPI_ISL_3945121	USA/CA-SDCPHL-82421160/2021	2021-07-22	North America	USA	San Diego County Public Health Laboratory	San Diego County Public Health Laboratory	Ashleigh Murphy Schafer et al
EPI_ISL_3945122	USA/CA-SDCPHL-82421170/2021	2021-07-23	North America	USA	San Diego County Public Health Laboratory	San Diego County Public Health Laboratory	Ashleigh Murphy Schafer et al
EPI_ISL_3945123	USA/CA-SDCPHL-82421180/2021	2021-07-23	North America	USA	San Diego County Public Health Laboratory	San Diego County Public Health Laboratory	Ashleigh Murphy Schafer et al
EPI_ISL_3945125	USA/CA-SDCPHL-82421200/2021	2021-07-23	North America	USA	San Diego County Public Health Laboratory	San Diego County Public Health Laboratory	Ashleigh Murphy Schafer et al
EPI_ISL_3945126	USA/CA-SDCPHL-82421210/2021	2021-07-24	North America	USA	San Diego County Public Health Laboratory	San Diego County Public Health Laboratory	Ashleigh Murphy Schafer et al
EPI_ISL_3945127	USA/CA-SDCPHL-82421220/2021	2021-07-21	North America	USA	San Diego County Public Health Laboratory	San Diego County Public Health Laboratory	Ashleigh Murphy Schafer et al
EPI_ISL_3945128	USA/CA-SDCPHL-82421230/2021	2021-07-21	North America	USA	San Diego County Public Health Laboratory	San Diego County Public Health Laboratory	Ashleigh Murphy Schafer et al
EPI_ISL_3945129	USA/CA-SDCPHL-82421240/2021	2021-07-30	North America	USA	San Diego County Public Health Laboratory	San Diego County Public Health Laboratory	Ashleigh Murphy Schafer et al
EPI_ISL_3945130	USA/CA-SDCPHL-82421250/2021	2021-07-30	North America	USA	San Diego County Public Health Laboratory	San Diego County Public Health Laboratory	Ashleigh Murphy Schafer et al
EPI_ISL_3945131	USA/CA-SDCPHL-82421260/2021	2021-07-30	North America	USA	San Diego County Public Health Laboratory	San Diego County Public Health Laboratory	Ashleigh Murphy Schafer et al
EPI_ISL_3945132	USA/CA-SDCPHL-82421270/2021	2021-07-30	North America	USA	San Diego County Public Health Laboratory	San Diego County Public Health Laboratory	Ashleigh Murphy Schafer et al
EPI_ISL_3945133	USA/CA-SDCPHL-82421280/2021	2021-07-30	North America	USA	San Diego County Public Health Laboratory	San Diego County Public Health Laboratory	Ashleigh Murphy Schafer et al
EPI_ISL_3945134	USA/CA-SDCPHL-82421290/2021	2021-07-30	North America	USA	San Diego County Public Health Laboratory	San Diego County Public Health Laboratory	Ashleigh Murphy Schafer et al
EPI_ISL_3945135	USA/CA-SDCPHL-82421300/2021	2021-07-30	North America	USA	San Diego County Public Health Laboratory	San Diego County Public Health Laboratory	Ashleigh Murphy Schafer et al
EPI_ISL_3945137	USA/CA-SDCPHL-82421320/2021	2021-08-02	North America	USA	San Diego County Public Health Laboratory	San Diego County Public Health Laboratory	Ashleigh Murphy Schafer et al
EPI_ISL_3945138	USA/CA-SDCPHL-82421330/2021	2021-08-02	North America	USA	San Diego County Public Health Laboratory	San Diego County Public Health Laboratory	Ashleigh Murphy Schafer et al
EPI_ISL_3945139	USA/CA-SDCPHL-82421340/2021	2021-08-04	North America	USA	San Diego County Public Health Laboratory	San Diego County Public Health Laboratory	Ashleigh Murphy Schafer et al
EPI_ISL_3945140	USA/CA-SDCPHL-82421350/2021	2021-08-09	North America	USA	San Diego County Public Health Laboratory	San Diego County Public Health Laboratory	Ashleigh Murphy Schafer et al
EPI_ISL_3925045	USA/CA-SDCPHL-82421360/2021	2021-08-15	North America	USA	San Diego County Public Health Laboratory	San Diego County Public Health Laboratory	Ashleigh Murphy Schafer et al
EPI_ISL_3925046	USA/CA-SDCPHL-82421370/2021	2021-08-15	North America	USA	San Diego County Public Health Laboratory	San Diego County Public Health Laboratory	Ashleigh Murphy Schafer et al
EPI_ISL_3925047	USA/CA-SDCPHL-82421380/2021	2021-08-16	North America	USA	San Diego County Public Health Laboratory	San Diego County Public Health Laboratory	Ashleigh Murphy Schafer et al
EPI_ISL_3925048	USA/CA-SDCPHL-82421390/2021	2021-08-17	North America	USA	San Diego County Public Health Laboratory	San Diego County Public Health Laboratory	Ashleigh Murphy Schafer et al
EPI_ISL_3925049	USA/CA-SDCPHL-82421400/2021	2021-08-17	North America	USA	San Diego County Public Health Laboratory	San Diego County Public Health Laboratory	Ashleigh Murphy Schafer et al
EPI_ISL_3925050	USA/CA-SDCPHL-82621010/2021	2021-08-17	North America	USA	San Diego County Public Health Laboratory	San Diego County Public Health Laboratory	Ashleigh Murphy Schafer et al
EPI_ISL_3925051	USA/CA-SDCPHL-82621020/2021	2021-08-17	North America	USA	San Diego County Public Health Laboratory	San Diego County Public Health Laboratory	Ashleigh Murphy Schafer et al
EPI_ISL_3925052	USA/CA-SDCPHL-82621030/2021	2021-08-13	North America	USA	San Diego County Public Health Laboratory	San Diego County Public Health Laboratory	Ashleigh Murphy Schafer et al
EPI_ISL_3925053	USA/CA-SDCPHL-82621040/2021	2021-08-06	North America	USA	San Diego County Public Health Laboratory	San Diego County Public Health Laboratory	Ashleigh Murphy Schafer et al
EPI_ISL_3925054	USA/CA-SDCPHL-82621060/2021	2021-08-08	North America	USA	San Diego County Public Health Laboratory	San Diego County Public Health Laboratory	Ashleigh Murphy Schafer et al
EPI_ISL_3925055	USA/CA-SDCPHL-82621070/2021	2021-08-09	North America	USA	San Diego County Public Health Laboratory	San Diego County Public Health Laboratory	Ashleigh Murphy Schafer et al
EPI_ISL_3925056	USA/CA-SDCPHL-82621080/2021	2021-08-10	North America	USA	San Diego County Public Health Laboratory	San Diego County Public Health Laboratory	Ashleigh Murphy Schafer et al
EPI_ISL_3925057	USA/CA-SDCPHL-82621090/2021	2021-08-10	North America	USA	San Diego County Public Health Laboratory	San Diego County Public Health Laboratory	Ashleigh Murphy Schafer et al
EPI_ISL_3925058	USA/CA-SDCPHL-82621100/2021	2021-08-11	North America	USA	San Diego County Public Health Laboratory	San Diego County Public Health Laboratory	Ashleigh Murphy Schafer et al
EPI_ISL_3925059	USA/CA-SDCPHL-82621110/2021	2021-08-11	North America	USA	San Diego County Public Health Laboratory	San Diego County Public Health Laboratory	Ashleigh Murphy Schafer et al
EPI_ISL_3925060	USA/CA-SDCPHL-82621120/2021	2021-08-11	North America	USA	San Diego County Public Health Laboratory	San Diego County Public Health Laboratory	Ashleigh Murphy Schafer et al
EPI_ISL_3925061	USA/CA-SDCPHL-82621130/2021	2021-08-12	North America	USA	San Diego County Public Health Laboratory	San Diego County Public Health Laboratory	Ashleigh Murphy Schafer et al
EPI_ISL_3925062	USA/CA-SDCPHL-82621140/2021	2021-08-12	North America	USA	San Diego County Public Health Laboratory	San Diego County Public Health Laboratory	Ashleigh Murphy Schafer et al
EPI_ISL_2422656	USA/CA-SEARCH-100003/2020	2020-12-14	North America	USA	San Diego County Public Health Laboratory	Andersen lab at Scripps Research	SEARCH Alliance San Diego with Ashleigh Murphy et al
EPI_ISL_2422657	USA/CA-SEARCH-100006/2020	2020-12-09	North America	USA	San Diego County Public Health Laboratory	Andersen lab at Scripps Research	SEARCH Alliance San Diego with Ashleigh Murphy et al
EPI_ISL_1811724	USA/CA-SEARCH-10001/2021	2021-01-31	North America	USA	EXCITE Lab	Andersen lab at Scripps Research	Nicole L Washington et al
EPI_ISL_2422661	USA/CA-SEARCH-100013/2020	2020-12-09	North America	USA	San Diego County Public Health Laboratory	Andersen lab at Scripps Research	SEARCH Alliance San Diego with Ashleigh Murphy et al
EPI_ISL_2422662	USA/CA-SEARCH-100014/2020	2020-12-09	North America	USA	San Diego County Public Health Laboratory	Andersen lab at Scripps Research	SEARCH Alliance San Diego with Ashleigh Murphy et al
EPI_ISL_2422664	USA/CA-SEARCH-100017/2020	2020-12-11	North America	USA	San Diego County Public Health Laboratory	Andersen lab at Scripps Research	SEARCH Alliance San Diego with Ashleigh Murphy et al
EPI_ISL_2422665	USA/CA-SEARCH-100018/2020	2020-12-14	North America	USA	San Diego County Public Health Laboratory	Andersen lab at Scripps Research	SEARCH Alliance San Diego with Ashleigh Murphy et al
EPI_ISL_1816294	USA/CA-SEARCH-10002/2021	2021-02-01	North America	USA	EXCITE Lab	Andersen lab at Scripps Research	Nicole L Washington et al
EPI_ISL_2422667	USA/CA-SEARCH-100022/2020	2020-12-09	North America	USA	San Diego County Public Health Laboratory	Andersen lab at Scripps Research	SEARCH Alliance San Diego with Ashleigh Murphy et al
EPI_ISL_2329538	USA/CA-SEARCH-100028/2021	2021-04-15	North America	USA	San Diego County Public Health Laboratory	Andersen lab at Scripps Research	SEARCH Alliance San Diego with Ashleigh Murphy et al
EPI_ISL_2329539	USA/CA-SEARCH-100029/2021	2021-04-16	North America	USA	San Diego County Public Health Laboratory	Andersen lab at Scripps Research	SEARCH Alliance San Diego with Ashleigh Murphy et al
EPI_ISL_2329540	USA/CA-SEARCH-100030/2021	2021-04-19	North America	USA	San Diego County Public Health Laboratory	Andersen lab at Scripps Research	SEARCH Alliance San Diego with Ashleigh Murphy et al
EPI_ISL_2329541	USA/CA-SEARCH-100032/2020	2020-06-20	North America	USA	San Diego County Public Health Laboratory	Andersen lab at Scripps Research	SEARCH Alliance San Diego with Ashleigh Murphy et al
EPI_ISL_2329542	USA/CA-SEARCH-100033/2021	2021-04-13	North America	USA	San Diego County Public Health Laboratory	Andersen lab at Scripps Research	SEARCH Alliance San Diego with Ashleigh Murphy et al
EPI_ISL_2329543	USA/CA-SEARCH-100034/2021	2021-04-16	North America	USA	San Diego County Public Health Laboratory	Andersen lab at Scripps Research	SEARCH Alliance San Diego with Ashleigh Murphy et al
EPI_ISL_2329544	USA/CA-SEARCH-100035/2021	2021-04-15	North America	USA	San Diego County Public Health Laboratory	Andersen lab at Scripps Research	SEARCH Alliance San Diego with Ashleigh Murphy et al
EPI_ISL_2329545	USA/CA-SEARCH-100037/2020	2020-07-07	North America	USA	San Diego County Public Health Laboratory	Andersen lab at Scripps Research	SEARCH Alliance San Diego with Ashleigh Murphy et al
EPI_ISL_2329546	USA/CA-SEARCH-100039/2020	2020-06-19	North America	USA	San Diego County Public Health Laboratory	Andersen lab at Scripps Research	SEARCH Alliance San Diego with Ashleigh Murphy et al
EPI_ISL_1816768	USA/CA-SEARCH-10004/2021	2021-01-30	North America	USA	EXCITE Lab	Andersen lab at Scripps Research	Nicole L Washington et al
EPI_ISL_2329547	USA/CA-SEARCH-100040/2021	2021-04-16	North America	USA	San Diego County Public Health Laboratory	Andersen lab at Scripps Research	SEARCH Alliance San Diego with Ashleigh Murphy et al
EPI_ISL_2329548	USA/CA-SEARCH-100041/2021	2021-04-07	North America	USA	San Diego County Public Health Laboratory	Andersen lab at Scripps Research	SEARCH Alliance San Diego with Ashleigh Murphy et al
EPI_ISL_2329549	USA/CA-SEARCH-100042/2021	2021-04-16	North America	USA	San Diego County Public Health Laboratory	Andersen lab at Scripps Research	SEARCH Alliance San Diego with Ashleigh Murphy et al
EPI_ISL_2329550	USA/CA-SEARCH-100043/2021	2021-04-13	North America	USA	San Diego County Public Health Laboratory	Andersen lab at Scripps Research	SEARCH Alliance San Diego with Ashleigh Murphy et al
EPI_ISL_2329551	USA/CA-SEARCH-100044/2021	2021-04-19	North America	USA	San Diego County Public Health Laboratory	Andersen lab at Scripps Research	SEARCH Alliance San Diego with Ashleigh Murphy et al
EPI_ISL_2329552	USA/CA-SEARCH-100045/2020	2020-07-07	North America	USA	San Diego County Public Health Laboratory	Andersen lab at Scripps Research	SEARCH Alliance San Diego with Ashleigh Murphy et al
EPI_ISL_2329553	USA/CA-SEARCH-100046/2020	2020-06-03	North America	USA	San Diego County Public Health Laboratory	Andersen lab at Scripps Research	SEARCH Alliance San Diego with Ashleigh Murphy et al
EPI_ISL_2329554	USA/CA-SEARCH-100047/2020	2020-06-19	North America	USA	San Diego County Public Health Laboratory	Andersen lab at Scripps Research	SEARCH Alliance San Diego with Ashleigh Murphy et al
EPI_ISL_2329555	USA/CA-SEARCH-100048/2021	2021-04-16	North America	USA	San Diego County Public Health Laboratory	Andersen lab at Scripps Research	SEARCH Alliance San Diego with Ashleigh Murphy et al
EPI_ISL_1816128	USA/CA-SEARCH-10005/2021	2021-01-29	North America	USA	EXCITE Lab	Andersen lab at Scripps Research	Nicole L Washington et al
EPI_ISL_2329556	USA/CA-SEARCH-100051/2021	2021-04-13	North America	USA	San Diego County Public Health Laboratory	Andersen lab at Scripps Research	SEARCH Alliance San Diego with Ashleigh Murphy et al
EPI_ISL_2329557	USA/CA-SEARCH-100052/2021	2021-04-18	North America	USA	San Diego County Public Health Laboratory	Andersen lab at Scripps Research	SEARCH Alliance San Diego with Ashleigh Murphy et al
EPI_ISL_2329558	USA/CA-SEARCH-100053/2020	2020-07-09	North America	USA	San Diego County Public Health Laboratory	Andersen lab at Scripps Research	SEARCH Alliance San Diego with Ashleigh Murphy et al
EPI_ISL_2329559	USA/CA-SEARCH-100054/2020	2020-06-02	North America	USA	San Diego County Public Health Laboratory	Andersen lab at Scripps Research	SEARCH Alliance San Diego with Ashleigh Murphy et al
EPI_ISL_2329560	USA/CA-SEARCH-100055/2020	2020-06-19	North America	USA	San Diego County Public Health Laboratory	Andersen lab at Scripps Research	SEARCH Alliance San Diego with Ashleigh Murphy et al
EPI_ISL_2329561	USA/CA-SEARCH-100056/2021	2021-04-16	North America	USA	San Diego County Public Health Laboratory	Andersen lab at Scripps Research	SEARCH Alliance San Diego with Ashleigh Murphy et al
EPI_ISL_2329562	USA/CA-SEARCH-100058/2021	2021-04-12	North America	USA	San Diego County Public Health Laboratory	Andersen lab at Scripps Research	SEARCH Alliance San Diego with Ashleigh Murphy et al
EPI_ISL_2329563	USA/CA-SEARCH-100059/2021	2021-04-16	North America	USA	San Diego County Public Health Laboratory	Andersen lab at Scripps Research	SEARCH Alliance San Diego with Ashleigh Murphy et al
EPI_ISL_1815839	USA/CA-SEARCH-10006/2021	2021-01-29	North America	USA	EXCITE Lab	Andersen lab at Scripps Research	Nicole L Washington et al
EPI_ISL_2329564	USA/CA-SEARCH-100060/2020	2020-07-09	North America	USA	San Diego County Public Health Laboratory	Andersen lab at Scripps Research	SEARCH Alliance San Diego with Ashleigh Murphy et al
EPI_ISL_2329565	USA/CA-SEARCH-100062/2020	2020-06-02	North America	USA	San Diego County Public Health Laboratory	Andersen lab at Scripps Research	SEARCH Alliance San Diego with Ashleigh Murphy et al
EPI_ISL_2329566	USA/CA-SEARCH-100063/2020	2020-06-19	North America	USA	San Diego County Public Health Laboratory	Andersen lab at Scripps Research	SEARCH Alliance San Diego with Ashleigh Murphy et al
EPI_ISL_2329567	USA/CA-SEARCH-100064/2021	2021-04-16	North America	USA	San Diego County Public Health Laboratory	Andersen lab at Scripps Research	SEARCH Alliance San Diego with Ashleigh Murphy et al
EPI_ISL_2329568	USA/CA-SEARCH-100065/2021	2021-04-06	North America	USA	San Diego County Public Health Laboratory	Andersen lab at Scripps Research	SEARCH Alliance San Diego with Ashleigh Murphy et al
EPI_ISL_2329569	USA/CA-SEARCH-100067/2020	2020-08-10	North America	USA	San Diego County Public Health Laboratory	Andersen lab at Scripps Research	SEARCH Alliance San Diego with Ashleigh Murphy et al
EPI_ISL_2329570	USA/CA-SEARCH-100068/2020	2020-06-10	North America	USA	San Diego County Public Health Laboratory	Andersen lab at Scripps Research	SEARCH Alliance San Diego with Ashleigh Murphy et al
EPI_ISL_2329571	USA/CA-SEARCH-100069/2020	2020-06-03	North America	USA	San Diego County Public Health Laboratory	Andersen lab at Scripps Research	SEARCH Alliance San Diego with Ashleigh Murphy et al
EPI_ISL_1813920	USA/CA-SEARCH-10007/2021	2021-02-01	North America	USA	EXCITE Lab	Andersen lab at Scripps Research	Nicole L Washington et al
EPI_ISL_2329572	USA/CA-SEARCH-100070/2020	2020-06-20	North America	USA	San Diego County Public Health Laboratory	Andersen lab at Scripps Research	SEARCH Alliance San Diego with Ashleigh Murphy et al
EPI_ISL_2329573	USA/CA-SEARCH-100071/2021	2021-04-16	North America	USA	San Diego County Public Health Laboratory	Andersen lab at Scripps Research	SEARCH Alliance San Diego with Ashleigh Murphy et al
EPI_ISL_2329574	USA/CA-SEARCH-100072/2021	2021-04-08	North America	USA	San Diego County Public Health Laboratory	Andersen lab at Scripps Research	SEARCH Alliance San Diego with Ashleigh Murphy et al
EPI_ISL_2329575	USA/CA-SEARCH-100073/2021	2021-04-06	North America	USA	San Diego County Public Health Laboratory	Andersen lab at Scripps Research	SEARCH Alliance San Diego with Ashleigh Murphy et al
EPI_ISL_2329576	USA/CA-SEARCH-100074/2021	2021-04-19	North America	USA	San Diego County Public Health Laboratory	Andersen lab at Scripps Research	SEARCH Alliance San Diego with Ashleigh Murphy et al
EPI_ISL_2329577	USA/CA-SEARCH-100075/2020	2020-07-07	North America	USA	San Diego County Public Health Laboratory	Andersen lab at Scripps Research	SEARCH Alliance San Diego with Ashleigh Murphy et al
EPI_ISL_2329578	USA/CA-SEARCH-100077/2020	2020-06-19	North America	USA	San Diego County Public Health Laboratory	Andersen lab at Scripps Research	SEARCH Alliance San Diego with Ashleigh Murphy et al
EPI_ISL_2329579	USA/CA-SEARCH-100078/2020	2020-06-20	North America	USA	San Diego County Public Health Laboratory	Andersen lab at Scripps Research	SEARCH Alliance San Diego with Ashleigh Murphy et al
EPI_ISL_1815044	USA/CA-SEARCH-10008/2021	2021-02-01	North America	USA	EXCITE Lab	Andersen lab at Scripps Research	Nicole L Washington et al
EPI_ISL_2329580	USA/CA-SEARCH-100080/2021	2021-04-09	North America	USA	San Diego County Public Health Laboratory	Andersen lab at Scripps Research	SEARCH Alliance San Diego with Ashleigh Murphy et al
EPI_ISL_2329581	USA/CA-SEARCH-100081/2021	2021-04-12	North America	USA	San Diego County Public Health Laboratory	Andersen lab at Scripps Research	SEARCH Alliance San Diego with Ashleigh Murphy et al
EPI_ISL_2329582	USA/CA-SEARCH-100083/2020	2020-07-07	North America	USA	San Diego County Public Health Laboratory	Andersen lab at Scripps Research	SEARCH Alliance San Diego with Ashleigh Murphy et al
EPI_ISL_2329583	USA/CA-SEARCH-100085/2020	2020-06-20	North America	USA	San Diego County Public Health Laboratory	Andersen lab at Scripps Research	SEARCH Alliance San Diego with Ashleigh Murphy et al
EPI_ISL_2329584	USA/CA-SEARCH-100088/2021	2021-04-12	North America	USA	San Diego County Public Health Laboratory	Andersen lab at Scripps Research	SEARCH Alliance San Diego with Ashleigh Murphy et al
EPI_ISL_2329585	USA/CA-SEARCH-100089/2021	2021-04-12	North America	USA	San Diego County Public Health Laboratory	Andersen lab at Scripps Research	SEARCH Alliance San Diego with Ashleigh Murphy et al
EPI_ISL_1813959	USA/CA-SEARCH-10009/2021	2021-01-30	North America	USA	EXCITE Lab	Andersen lab at Scripps Research	Nicole L Washington et al
EPI_ISL_2329586	USA/CA-SEARCH-100090/2021	2021-04-19	North America	USA	San Diego County Public Health Laboratory	Andersen lab at Scripps Research	SEARCH Alliance San Diego with Ashleigh Murphy et al
EPI_ISL_2329587	USA/CA-SEARCH-100092/2020	2020-06-19	North America	USA	San Diego County Public Health Laboratory	Andersen lab at Scripps Research	SEARCH Alliance San Diego with Ashleigh Murphy et al
EPI_ISL_2329588	USA/CA-SEARCH-100093/2020	2020-09-19	North America	USA	San Diego County Public Health Laboratory	Andersen lab at Scripps Research	SEARCH Alliance San Diego with Ashleigh Murphy et al
EPI_ISL_2329589	USA/CA-SEARCH-100094/2021	2021-04-19	North America	USA	San Diego County Public Health Laboratory	Andersen lab at Scripps Research	SEARCH Alliance San Diego with Ashleigh Murphy et al
EPI_ISL_2329590	USA/CA-SEARCH-100096/2021	2021-04-12	North America	USA	San Diego County Public Health Laboratory	Andersen lab at Scripps Research	SEARCH Alliance San Diego with Ashleigh Murphy et al
EPI_ISL_2329591	USA/CA-SEARCH-100098/2020	2020-07-09	North America	USA	San Diego County Public Health Laboratory	Andersen lab at Scripps Research	SEARCH Alliance San Diego with Ashleigh Murphy et al
EPI_ISL_2329592	USA/CA-SEARCH-100099/2020	2020-06-18	North America	USA	San Diego County Public Health Laboratory	Andersen lab at Scripps Research	SEARCH Alliance San Diego with Ashleigh Murphy et al
EPI_ISL_1812880	USA/CA-SEARCH-10010/2021	2021-01-30	North America	USA	EXCITE Lab	Andersen lab at Scripps Research	Nicole L Washington et al
