## Supplemental Table 1 for "Cross-border transmissions of delta substrain AY.29 during Olympic and Paralympic Games": Supplemental Table 1.csv (part 405 of 515)

gisaid_epi_isl	strain	date	region	country	originating_lab	submitting_lab	authors
EPI_ISL_2329593	USA/CA-SEARCH-100100/2020	2020-06-19	North America	USA	San Diego County Public Health Laboratory	Andersen lab at Scripps Research	SEARCH Alliance San Diego with Ashleigh Murphy et al
EPI_ISL_2329594	USA/CA-SEARCH-100101/2020	2020-09-20	North America	USA	San Diego County Public Health Laboratory	Andersen lab at Scripps Research	SEARCH Alliance San Diego with Ashleigh Murphy et al
EPI_ISL_2329595	USA/CA-SEARCH-100102/2021	2021-04-21	North America	USA	San Diego County Public Health Laboratory	Andersen lab at Scripps Research	SEARCH Alliance San Diego with Ashleigh Murphy et al
EPI_ISL_2329596	USA/CA-SEARCH-100104/2021	2021-04-15	North America	USA	San Diego County Public Health Laboratory	Andersen lab at Scripps Research	SEARCH Alliance San Diego with Ashleigh Murphy et al
EPI_ISL_2329597	USA/CA-SEARCH-100105/2021	2021-04-19	North America	USA	San Diego County Public Health Laboratory	Andersen lab at Scripps Research	SEARCH Alliance San Diego with Ashleigh Murphy et al
EPI_ISL_2329598	USA/CA-SEARCH-100106/2020	2020-07-09	North America	USA	San Diego County Public Health Laboratory	Andersen lab at Scripps Research	SEARCH Alliance San Diego with Ashleigh Murphy et al
EPI_ISL_2329599	USA/CA-SEARCH-100107/2020	2020-06-20	North America	USA	San Diego County Public Health Laboratory	Andersen lab at Scripps Research	SEARCH Alliance San Diego with Ashleigh Murphy et al
EPI_ISL_2329600	USA/CA-SEARCH-100108/2021	2021-04-11	North America	USA	San Diego County Public Health Laboratory	Andersen lab at Scripps Research	SEARCH Alliance San Diego with Ashleigh Murphy et al
EPI_ISL_2329601	USA/CA-SEARCH-100109/2021	2021-04-21	North America	USA	San Diego County Public Health Laboratory	Andersen lab at Scripps Research	SEARCH Alliance San Diego with Ashleigh Murphy et al
EPI_ISL_2329602	USA/CA-SEARCH-100110/2021	2021-04-15	North America	USA	San Diego County Public Health Laboratory	Andersen lab at Scripps Research	SEARCH Alliance San Diego with Ashleigh Murphy et al
EPI_ISL_2329603	USA/CA-SEARCH-100111/2021	2021-04-15	North America	USA	San Diego County Public Health Laboratory	Andersen lab at Scripps Research	SEARCH Alliance San Diego with Ashleigh Murphy et al
EPI_ISL_2329604	USA/CA-SEARCH-100113/2020	2020-07-09	North America	USA	San Diego County Public Health Laboratory	Andersen lab at Scripps Research	SEARCH Alliance San Diego with Ashleigh Murphy et al
EPI_ISL_2329606	USA/CA-SEARCH-100115/2020	2020-06-20	North America	USA	San Diego County Public Health Laboratory	Andersen lab at Scripps Research	SEARCH Alliance San Diego with Ashleigh Murphy et al
EPI_ISL_2329608	USA/CA-SEARCH-100117/2021	2021-04-21	North America	USA	San Diego County Public Health Laboratory	Andersen lab at Scripps Research	SEARCH Alliance San Diego with Ashleigh Murphy et al
EPI_ISL_2231270	USA/CA-SEARCH-100118/2020	2020-12-15	North America	USA	Sharp HealthCare Laboratory	Andersen lab at Scripps Research	SEARCH Alliance San Diego with Aaron Harding et al
EPI_ISL_2231271	USA/CA-SEARCH-100119/2020	2020-12-15	North America	USA	Sharp HealthCare Laboratory	Andersen lab at Scripps Research	SEARCH Alliance San Diego with Aaron Harding et al
EPI_ISL_1815951	USA/CA-SEARCH-10012/2021	2021-02-27	North America	USA	EXCITE Lab	Andersen lab at Scripps Research	Nicole L Washington et al
EPI_ISL_2231272	USA/CA-SEARCH-100120/2020	2020-12-15	North America	USA	Sharp HealthCare Laboratory	Andersen lab at Scripps Research	SEARCH Alliance San Diego with Aaron Harding et al
EPI_ISL_2231273	USA/CA-SEARCH-100121/2020	2020-12-15	North America	USA	Sharp HealthCare Laboratory	Andersen lab at Scripps Research	SEARCH Alliance San Diego with Aaron Harding et al
EPI_ISL_2231274	USA/CA-SEARCH-100122/2020	2020-12-15	North America	USA	Sharp HealthCare Laboratory	Andersen lab at Scripps Research	SEARCH Alliance San Diego with Aaron Harding et al
EPI_ISL_2231275	USA/CA-SEARCH-100123/2020	2020-12-15	North America	USA	Sharp HealthCare Laboratory	Andersen lab at Scripps Research	SEARCH Alliance San Diego with Aaron Harding et al
EPI_ISL_2231276	USA/CA-SEARCH-100124/2020	2020-12-15	North America	USA	Sharp HealthCare Laboratory	Andersen lab at Scripps Research	SEARCH Alliance San Diego with Aaron Harding et al
EPI_ISL_2231277	USA/CA-SEARCH-100126/2020	2020-12-15	North America	USA	Sharp HealthCare Laboratory	Andersen lab at Scripps Research	SEARCH Alliance San Diego with Aaron Harding et al
EPI_ISL_2231278	USA/CA-SEARCH-100127/2020	2020-12-15	North America	USA	Sharp HealthCare Laboratory	Andersen lab at Scripps Research	SEARCH Alliance San Diego with Aaron Harding et al
EPI_ISL_2231279	USA/CA-SEARCH-100128/2020	2020-12-15	North America	USA	Sharp HealthCare Laboratory	Andersen lab at Scripps Research	SEARCH Alliance San Diego with Aaron Harding et al
EPI_ISL_1815315	USA/CA-SEARCH-10013/2021	2021-02-24	North America	USA	EXCITE Lab	Andersen lab at Scripps Research	Nicole L Washington et al
EPI_ISL_2231280	USA/CA-SEARCH-100130/2020	2020-12-15	North America	USA	Sharp HealthCare Laboratory	Andersen lab at Scripps Research	SEARCH Alliance San Diego with Aaron Harding et al
EPI_ISL_2231281	USA/CA-SEARCH-100131/2020	2020-12-15	North America	USA	Sharp HealthCare Laboratory	Andersen lab at Scripps Research	SEARCH Alliance San Diego with Aaron Harding et al
EPI_ISL_2231282	USA/CA-SEARCH-100132/2020	2020-12-15	North America	USA	Sharp HealthCare Laboratory	Andersen lab at Scripps Research	SEARCH Alliance San Diego with Aaron Harding et al
EPI_ISL_2231283	USA/CA-SEARCH-100136/2020	2020-12-15	North America	USA	Sharp HealthCare Laboratory	Andersen lab at Scripps Research	SEARCH Alliance San Diego with Aaron Harding et al
EPI_ISL_2231197	USA/CA-SEARCH-100139/2020	2020-12-15	North America	USA	Sharp HealthCare Laboratory	Andersen lab at Scripps Research	SEARCH Alliance San Diego with Aaron Harding et al
EPI_ISL_1813386	USA/CA-SEARCH-10014/2021	2021-01-04	North America	USA	EXCITE Lab	Andersen lab at Scripps Research	David Pride et al
EPI_ISL_2231285	USA/CA-SEARCH-100146/2020	2020-12-15	North America	USA	Sharp HealthCare Laboratory	Andersen lab at Scripps Research	SEARCH Alliance San Diego with Aaron Harding et al
EPI_ISL_2231287	USA/CA-SEARCH-100149/2020	2020-12-15	North America	USA	Sharp HealthCare Laboratory	Andersen lab at Scripps Research	SEARCH Alliance San Diego with Aaron Harding et al
EPI_ISL_1816512	USA/CA-SEARCH-10015/2021	2021-03-09	North America	USA	EXCITE Lab	Andersen lab at Scripps Research	Nicole L Washington et al
EPI_ISL_2231288	USA/CA-SEARCH-100150/2020	2020-12-15	North America	USA	Sharp HealthCare Laboratory	Andersen lab at Scripps Research	SEARCH Alliance San Diego with Aaron Harding et al
EPI_ISL_2231289	USA/CA-SEARCH-100153/2020	2020-12-15	North America	USA	Sharp HealthCare Laboratory	Andersen lab at Scripps Research	SEARCH Alliance San Diego with Aaron Harding et al
EPI_ISL_2231186	USA/CA-SEARCH-100157/2020	2020-12-15	North America	USA	Sharp HealthCare Laboratory	Andersen lab at Scripps Research	SEARCH Alliance San Diego with Aaron Harding et al
EPI_ISL_2231290	USA/CA-SEARCH-100158/2020	2020-12-15	North America	USA	Sharp HealthCare Laboratory	Andersen lab at Scripps Research	SEARCH Alliance San Diego with Aaron Harding et al
EPI_ISL_2231291	USA/CA-SEARCH-100159/2020	2020-12-14	North America	USA	Sharp HealthCare Laboratory	Andersen lab at Scripps Research	SEARCH Alliance San Diego with Aaron Harding et al
EPI_ISL_2231188	USA/CA-SEARCH-100161/2020	2020-12-15	North America	USA	Sharp HealthCare Laboratory	Andersen lab at Scripps Research	SEARCH Alliance San Diego with Aaron Harding et al
EPI_ISL_2231292	USA/CA-SEARCH-100162/2020	2020-12-15	North America	USA	Sharp HealthCare Laboratory	Andersen lab at Scripps Research	SEARCH Alliance San Diego with Aaron Harding et al
EPI_ISL_2231293	USA/CA-SEARCH-100163/2020	2020-12-15	North America	USA	Sharp HealthCare Laboratory	Andersen lab at Scripps Research	SEARCH Alliance San Diego with Aaron Harding et al
EPI_ISL_2231294	USA/CA-SEARCH-100165/2020	2020-12-15	North America	USA	Sharp HealthCare Laboratory	Andersen lab at Scripps Research	SEARCH Alliance San Diego with Aaron Harding et al
EPI_ISL_2231187	USA/CA-SEARCH-100167/2020	2020-12-15	North America	USA	Sharp HealthCare Laboratory	Andersen lab at Scripps Research	SEARCH Alliance San Diego with Aaron Harding et al
EPI_ISL_2231296	USA/CA-SEARCH-100168/2020	2020-12-14	North America	USA	Sharp HealthCare Laboratory	Andersen lab at Scripps Research	SEARCH Alliance San Diego with Aaron Harding et al
EPI_ISL_2231297	USA/CA-SEARCH-100169/2020	2020-12-15	North America	USA	Sharp HealthCare Laboratory	Andersen lab at Scripps Research	SEARCH Alliance San Diego with Aaron Harding et al
EPI_ISL_1815720	USA/CA-SEARCH-10017/2021	2021-03-08	North America	USA	EXCITE Lab	Andersen lab at Scripps Research	Nicole L Washington et al
EPI_ISL_2231298	USA/CA-SEARCH-100170/2020	2020-12-15	North America	USA	Sharp HealthCare Laboratory	Andersen lab at Scripps Research	SEARCH Alliance San Diego with Aaron Harding et al
EPI_ISL_2231300	USA/CA-SEARCH-100176/2020	2020-12-15	North America	USA	Sharp HealthCare Laboratory	Andersen lab at Scripps Research	SEARCH Alliance San Diego with Aaron Harding et al
EPI_ISL_2231301	USA/CA-SEARCH-100177/2020	2020-12-15	North America	USA	Sharp HealthCare Laboratory	Andersen lab at Scripps Research	SEARCH Alliance San Diego with Aaron Harding et al
EPI_ISL_2231302	USA/CA-SEARCH-100178/2020	2020-12-15	North America	USA	Sharp HealthCare Laboratory	Andersen lab at Scripps Research	SEARCH Alliance San Diego with Aaron Harding et al
EPI_ISL_1815429	USA/CA-SEARCH-10018/2021	2021-03-08	North America	USA	EXCITE Lab	Andersen lab at Scripps Research	Nicole L Washington et al
EPI_ISL_2231303	USA/CA-SEARCH-100181/2020	2020-12-15	North America	USA	Sharp HealthCare Laboratory	Andersen lab at Scripps Research	SEARCH Alliance San Diego with Aaron Harding et al
EPI_ISL_2231154	USA/CA-SEARCH-100182/2020	2020-12-15	North America	USA	Sharp HealthCare Laboratory	Andersen lab at Scripps Research	SEARCH Alliance San Diego with Aaron Harding et al
EPI_ISL_2231304	USA/CA-SEARCH-100184/2020	2020-12-15	North America	USA	Sharp HealthCare Laboratory	Andersen lab at Scripps Research	SEARCH Alliance San Diego with Aaron Harding et al
EPI_ISL_2231305	USA/CA-SEARCH-100185/2020	2020-12-15	North America	USA	Sharp HealthCare Laboratory	Andersen lab at Scripps Research	SEARCH Alliance San Diego with Aaron Harding et al
EPI_ISL_2231306	USA/CA-SEARCH-100186/2020	2020-12-15	North America	USA	Sharp HealthCare Laboratory	Andersen lab at Scripps Research	SEARCH Alliance San Diego with Aaron Harding et al
EPI_ISL_2231307	USA/CA-SEARCH-100187/2020	2020-12-14	North America	USA	Sharp HealthCare Laboratory	Andersen lab at Scripps Research	SEARCH Alliance San Diego with Aaron Harding et al
EPI_ISL_2231308	USA/CA-SEARCH-100189/2020	2020-12-14	North America	USA	Sharp HealthCare Laboratory	Andersen lab at Scripps Research	SEARCH Alliance San Diego with Aaron Harding et al
EPI_ISL_1816205	USA/CA-SEARCH-10019/2021	2021-03-03	North America	USA	EXCITE Lab	Andersen lab at Scripps Research	Nicole L Washington et al
EPI_ISL_2231090	USA/CA-SEARCH-100190/2021	2021-04-21	North America	USA	Sharp HealthCare Laboratory	Andersen lab at Scripps Research	SEARCH Alliance San Diego with Aaron Harding et al
EPI_ISL_2231309	USA/CA-SEARCH-100191/2020	2020-12-14	North America	USA	Sharp HealthCare Laboratory	Andersen lab at Scripps Research	SEARCH Alliance San Diego with Aaron Harding et al
EPI_ISL_2231189	USA/CA-SEARCH-100192/2020	2020-12-15	North America	USA	Sharp HealthCare Laboratory	Andersen lab at Scripps Research	SEARCH Alliance San Diego with Aaron Harding et al
EPI_ISL_2231310	USA/CA-SEARCH-100193/2020	2020-12-15	North America	USA	Sharp HealthCare Laboratory	Andersen lab at Scripps Research	SEARCH Alliance San Diego with Aaron Harding et al
EPI_ISL_2231091	USA/CA-SEARCH-100194/2021	2021-04-23	North America	USA	Sharp HealthCare Laboratory	Andersen lab at Scripps Research	SEARCH Alliance San Diego with Aaron Harding et al
EPI_ISL_2231311	USA/CA-SEARCH-100195/2020	2020-12-15	North America	USA	Sharp HealthCare Laboratory	Andersen lab at Scripps Research	SEARCH Alliance San Diego with Aaron Harding et al
EPI_ISL_2231312	USA/CA-SEARCH-100196/2020	2020-12-14	North America	USA	Sharp HealthCare Laboratory	Andersen lab at Scripps Research	SEARCH Alliance San Diego with Aaron Harding et al
EPI_ISL_2231313	USA/CA-SEARCH-100197/2020	2020-12-15	North America	USA	Sharp HealthCare Laboratory	Andersen lab at Scripps Research	SEARCH Alliance San Diego with Aaron Harding et al
EPI_ISL_1814812	USA/CA-SEARCH-10020/2021	2021-03-01	North America	USA	EXCITE Lab	Andersen lab at Scripps Research	Nicole L Washington et al
EPI_ISL_2231314	USA/CA-SEARCH-100200/2020	2020-12-13	North America	USA	Sharp HealthCare Laboratory	Andersen lab at Scripps Research	SEARCH Alliance San Diego with Aaron Harding et al
EPI_ISL_2231315	USA/CA-SEARCH-100202/2020	2020-12-14	North America	USA	Sharp HealthCare Laboratory	Andersen lab at Scripps Research	SEARCH Alliance San Diego with Aaron Harding et al
EPI_ISL_2231316	USA/CA-SEARCH-100204/2020	2020-12-13	North America	USA	Sharp HealthCare Laboratory	Andersen lab at Scripps Research	SEARCH Alliance San Diego with Aaron Harding et al
EPI_ISL_2231317	USA/CA-SEARCH-100207/2020	2020-12-13	North America	USA	Sharp HealthCare Laboratory	Andersen lab at Scripps Research	SEARCH Alliance San Diego with Aaron Harding et al
EPI_ISL_2231175	USA/CA-SEARCH-100208/2020	2020-12-13	North America	USA	Sharp HealthCare Laboratory	Andersen lab at Scripps Research	SEARCH Alliance San Diego with Aaron Harding et al
EPI_ISL_2231318	USA/CA-SEARCH-100209/2021	2021-04-22	North America	USA	Sharp HealthCare Laboratory	Andersen lab at Scripps Research	SEARCH Alliance San Diego with Aaron Harding et al
EPI_ISL_2231155	USA/CA-SEARCH-100210/2021	2021-04-22	North America	USA	Sharp HealthCare Laboratory	Andersen lab at Scripps Research	SEARCH Alliance San Diego with Aaron Harding et al
EPI_ISL_2231092	USA/CA-SEARCH-100212/2021	2021-04-24	North America	USA	Sharp HealthCare Laboratory	Andersen lab at Scripps Research	SEARCH Alliance San Diego with Aaron Harding et al
EPI_ISL_2231093	USA/CA-SEARCH-100213/2021	2021-04-23	North America	USA	Sharp HealthCare Laboratory	Andersen lab at Scripps Research	SEARCH Alliance San Diego with Aaron Harding et al
EPI_ISL_2231158	USA/CA-SEARCH-100214/2021	2021-04-23	North America	USA	Sharp HealthCare Laboratory	Andersen lab at Scripps Research	SEARCH Alliance San Diego with Aaron Harding et al
EPI_ISL_2231094	USA/CA-SEARCH-100215/2021	2021-04-21	North America	USA	Sharp HealthCare Laboratory	Andersen lab at Scripps Research	SEARCH Alliance San Diego with Aaron Harding et al
EPI_ISL_2231176	USA/CA-SEARCH-100216/2021	2021-04-21	North America	USA	Sharp HealthCare Laboratory	Andersen lab at Scripps Research	SEARCH Alliance San Diego with Aaron Harding et al
EPI_ISL_2231205	USA/CA-SEARCH-100217/2021	2021-04-20	North America	USA	Sharp HealthCare Laboratory	Andersen lab at Scripps Research	SEARCH Alliance San Diego with Aaron Harding et al
EPI_ISL_2231095	USA/CA-SEARCH-100218/2021	2021-04-22	North America	USA	Sharp HealthCare Laboratory	Andersen lab at Scripps Research	SEARCH Alliance San Diego with Aaron Harding et al
EPI_ISL_1816790	USA/CA-SEARCH-10022/2021	2021-01-24	North America	USA	EXCITE Lab	Andersen lab at Scripps Research	Nicole L Washington et al
EPI_ISL_2231096	USA/CA-SEARCH-100220/2021	2021-04-20	North America	USA	Sharp HealthCare Laboratory	Andersen lab at Scripps Research	SEARCH Alliance San Diego with Aaron Harding et al
EPI_ISL_2231159	USA/CA-SEARCH-100221/2021	2021-04-19	North America	USA	Sharp HealthCare Laboratory	Andersen lab at Scripps Research	SEARCH Alliance San Diego with Aaron Harding et al
EPI_ISL_2231097	USA/CA-SEARCH-100223/2021	2021-04-23	North America	USA	Sharp HealthCare Laboratory	Andersen lab at Scripps Research	SEARCH Alliance San Diego with Aaron Harding et al
EPI_ISL_2231160	USA/CA-SEARCH-100224/2021	2021-04-20	North America	USA	Sharp HealthCare Laboratory	Andersen lab at Scripps Research	SEARCH Alliance San Diego with Aaron Harding et al
EPI_ISL_2231319	USA/CA-SEARCH-100225/2021	2021-04-21	North America	USA	Sharp HealthCare Laboratory	Andersen lab at Scripps Research	SEARCH Alliance San Diego with Aaron Harding et al
EPI_ISL_2231098	USA/CA-SEARCH-100226/2021	2021-04-21	North America	USA	Sharp HealthCare Laboratory	Andersen lab at Scripps Research	SEARCH Alliance San Diego with Aaron Harding et al
EPI_ISL_2231099	USA/CA-SEARCH-100227/2021	2021-04-21	North America	USA	Sharp HealthCare Laboratory	Andersen lab at Scripps Research	SEARCH Alliance San Diego with Aaron Harding et al
EPI_ISL_2231100	USA/CA-SEARCH-100228/2021	2021-04-19	North America	USA	Sharp HealthCare Laboratory	Andersen lab at Scripps Research	SEARCH Alliance San Diego with Aaron Harding et al
EPI_ISL_2231195	USA/CA-SEARCH-100229/2021	2021-04-19	North America	USA	Sharp HealthCare Laboratory	Andersen lab at Scripps Research	SEARCH Alliance San Diego with Aaron Harding et al
EPI_ISL_1816549	USA/CA-SEARCH-10023/2021	2021-01-24	North America	USA	EXCITE Lab	Andersen lab at Scripps Research	Nicole L Washington et al
EPI_ISL_2231101	USA/CA-SEARCH-100233/2021	2021-04-18	North America	USA	Sharp HealthCare Laboratory	Andersen lab at Scripps Research	SEARCH Alliance San Diego with Aaron Harding et al
EPI_ISL_2231177	USA/CA-SEARCH-100237/2021	2021-04-20	North America	USA	Sharp HealthCare Laboratory	Andersen lab at Scripps Research	SEARCH Alliance San Diego with Aaron Harding et al
EPI_ISL_2231102	USA/CA-SEARCH-100238/2021	2021-04-18	North America	USA	Sharp HealthCare Laboratory	Andersen lab at Scripps Research	SEARCH Alliance San Diego with Aaron Harding et al
EPI_ISL_1816746	USA/CA-SEARCH-10024/2021	2021-01-27	North America	USA	EXCITE Lab	Andersen lab at Scripps Research	Nicole L Washington et al
EPI_ISL_2231103	USA/CA-SEARCH-100241/2021	2021-04-18	North America	USA	Sharp HealthCare Laboratory	Andersen lab at Scripps Research	SEARCH Alliance San Diego with Aaron Harding et al
EPI_ISL_1816581	USA/CA-SEARCH-10025/2021	2021-01-24	North America	USA	EXCITE Lab	Andersen lab at Scripps Research	Nicole L Washington et al
EPI_ISL_1816691	USA/CA-SEARCH-10026/2021	2021-01-27	North America	USA	EXCITE Lab	Andersen lab at Scripps Research	Nicole L Washington et al
EPI_ISL_1816617	USA/CA-SEARCH-10027/2021	2021-01-28	North America	USA	EXCITE Lab	Andersen lab at Scripps Research	Nicole L Washington et al
EPI_ISL_1816249	USA/CA-SEARCH-10028/2021	2021-01-26	North America	USA	EXCITE Lab	Andersen lab at Scripps Research	Nicole L Washington et al
EPI_ISL_1816479	USA/CA-SEARCH-10029/2021	2021-01-27	North America	USA	EXCITE Lab	Andersen lab at Scripps Research	Nicole L Washington et al
EPI_ISL_1815904	USA/CA-SEARCH-10030/2021	2021-03-01	North America	USA	EXCITE Lab	Andersen lab at Scripps Research	Nicole L Washington et al
EPI_ISL_1814939	USA/CA-SEARCH-10031/2021	2021-03-07	North America	USA	EXCITE Lab	Andersen lab at Scripps Research	Nicole L Washington et al
EPI_ISL_1814429	USA/CA-SEARCH-10032/2021	2021-02-03	North America	USA	EXCITE Lab	Andersen lab at Scripps Research	Nicole L Washington et al
EPI_ISL_1814548	USA/CA-SEARCH-10033/2021	2021-02-02	North America	USA	EXCITE Lab	Andersen lab at Scripps Research	Nicole L Washington et al
EPI_ISL_1813816	USA/CA-SEARCH-10034/2021	2021-02-02	North America	USA	EXCITE Lab	Andersen lab at Scripps Research	Nicole L Washington et al
EPI_ISL_1813749	USA/CA-SEARCH-10035/2021	2021-02-01	North America	USA	EXCITE Lab	Andersen lab at Scripps Research	Nicole L Washington et al
EPI_ISL_1812574	USA/CA-SEARCH-10036/2021	2021-02-03	North America	USA	EXCITE Lab	Andersen lab at Scripps Research	Nicole L Washington et al
EPI_ISL_1813768	USA/CA-SEARCH-10037/2021	2021-02-03	North America	USA	EXCITE Lab	Andersen lab at Scripps Research	Nicole L Washington et al
EPI_ISL_1813208	USA/CA-SEARCH-10038/2021	2021-02-02	North America	USA	EXCITE Lab	Andersen lab at Scripps Research	Nicole L Washington et al
EPI_ISL_1813471	USA/CA-SEARCH-10042/2021	2021-02-25	North America	USA	EXCITE Lab	Andersen lab at Scripps Research	Nicole L Washington et al
EPI_ISL_1815035	USA/CA-SEARCH-10043/2021	2021-02-24	North America	USA	EXCITE Lab	Andersen lab at Scripps Research	Nicole L Washington et al
EPI_ISL_1812879	USA/CA-SEARCH-10044/2021	2021-02-23	North America	USA	EXCITE Lab	Andersen lab at Scripps Research	Nicole L Washington et al
EPI_ISL_1812781	USA/CA-SEARCH-10045/2021	2021-02-24	North America	USA	EXCITE Lab	Andersen lab at Scripps Research	Nicole L Washington et al
EPI_ISL_1812861	USA/CA-SEARCH-10046/2021	2021-02-24	North America	USA	EXCITE Lab	Andersen lab at Scripps Research	Nicole L Washington et al
EPI_ISL_2231104	USA/CA-SEARCH-100463/2021	2021-04-21	North America	USA	San Diego County Public Health Laboratory	Andersen lab at Scripps Research	SEARCH Alliance San Diego with Ashleigh Murphy et al
EPI_ISL_2231435	USA/CA-SEARCH-100465/2021	2021-04-26	North America	USA	San Diego County Public Health Laboratory	Andersen lab at Scripps Research	SEARCH Alliance San Diego with Ashleigh Murphy et al
EPI_ISL_2231436	USA/CA-SEARCH-100466/2020	2020-12-28	North America	USA	San Diego County Public Health Laboratory	Andersen lab at Scripps Research	SEARCH Alliance San Diego with Ashleigh Murphy et al
EPI_ISL_2231173	USA/CA-SEARCH-100467/2020	2020-12-28	North America	USA	San Diego County Public Health Laboratory	Andersen lab at Scripps Research	SEARCH Alliance San Diego with Ashleigh Murphy et al
EPI_ISL_2231437	USA/CA-SEARCH-100469/2020	2020-12-29	North America	USA	San Diego County Public Health Laboratory	Andersen lab at Scripps Research	SEARCH Alliance San Diego with Ashleigh Murphy et al
EPI_ISL_1814926	USA/CA-SEARCH-10047/2021	2021-02-24	North America	USA	EXCITE Lab	Andersen lab at Scripps Research	Nicole L Washington et al
EPI_ISL_2231105	USA/CA-SEARCH-100470/2021	2021-04-21	North America	USA	San Diego County Public Health Laboratory	Andersen lab at Scripps Research	SEARCH Alliance San Diego with Ashleigh Murphy et al
EPI_ISL_2231106	USA/CA-SEARCH-100471/2021	2021-04-21	North America	USA	San Diego County Public Health Laboratory	Andersen lab at Scripps Research	SEARCH Alliance San Diego with Ashleigh Murphy et al
EPI_ISL_2231438	USA/CA-SEARCH-100473/2020	2020-12-28	North America	USA	San Diego County Public Health Laboratory	Andersen lab at Scripps Research	SEARCH Alliance San Diego with Ashleigh Murphy et al
EPI_ISL_2231439	USA/CA-SEARCH-100476/2020	2020-12-29	North America	USA	San Diego County Public Health Laboratory	Andersen lab at Scripps Research	SEARCH Alliance San Diego with Ashleigh Murphy et al
EPI_ISL_2231107	USA/CA-SEARCH-100477/2021	2021-04-21	North America	USA	San Diego County Public Health Laboratory	Andersen lab at Scripps Research	SEARCH Alliance San Diego with Ashleigh Murphy et al
EPI_ISL_2231108	USA/CA-SEARCH-100479/2021	2021-04-21	North America	USA	San Diego County Public Health Laboratory	Andersen lab at Scripps Research	SEARCH Alliance San Diego with Ashleigh Murphy et al
EPI_ISL_1813671	USA/CA-SEARCH-10048/2021	2021-02-23	North America	USA	EXCITE Lab	Andersen lab at Scripps Research	Nicole L Washington et al
EPI_ISL_2231440	USA/CA-SEARCH-100482/2020	2020-12-29	North America	USA	San Diego County Public Health Laboratory	Andersen lab at Scripps Research	SEARCH Alliance San Diego with Ashleigh Murphy et al
EPI_ISL_2231441	USA/CA-SEARCH-100483/2020	2020-12-29	North America	USA	San Diego County Public Health Laboratory	Andersen lab at Scripps Research	SEARCH Alliance San Diego with Ashleigh Murphy et al
EPI_ISL_2231109	USA/CA-SEARCH-100484/2021	2021-04-21	North America	USA	San Diego County Public Health Laboratory	Andersen lab at Scripps Research	SEARCH Alliance San Diego with Ashleigh Murphy et al
EPI_ISL_2231110	USA/CA-SEARCH-100485/2021	2021-04-21	North America	USA	San Diego County Public Health Laboratory	Andersen lab at Scripps Research	SEARCH Alliance San Diego with Ashleigh Murphy et al
EPI_ISL_2231442	USA/CA-SEARCH-100486/2021	2021-04-21	North America	USA	San Diego County Public Health Laboratory	Andersen lab at Scripps Research	SEARCH Alliance San Diego with Ashleigh Murphy et al
EPI_ISL_2231443	USA/CA-SEARCH-100488/2020	2020-12-28	North America	USA	San Diego County Public Health Laboratory	Andersen lab at Scripps Research	SEARCH Alliance San Diego with Ashleigh Murphy et al
EPI_ISL_2231444	USA/CA-SEARCH-100490/2020	2020-12-29	North America	USA	San Diego County Public Health Laboratory	Andersen lab at Scripps Research	SEARCH Alliance San Diego with Ashleigh Murphy et al
EPI_ISL_2231445	USA/CA-SEARCH-100491/2020	2020-12-29	North America	USA	San Diego County Public Health Laboratory	Andersen lab at Scripps Research	SEARCH Alliance San Diego with Ashleigh Murphy et al
EPI_ISL_2231111	USA/CA-SEARCH-100492/2021	2021-04-21	North America	USA	San Diego County Public Health Laboratory	Andersen lab at Scripps Research	SEARCH Alliance San Diego with Ashleigh Murphy et al
EPI_ISL_2231112	USA/CA-SEARCH-100493/2021	2021-04-21	North America	USA	San Diego County Public Health Laboratory	Andersen lab at Scripps Research	SEARCH Alliance San Diego with Ashleigh Murphy et al
EPI_ISL_2231161	USA/CA-SEARCH-100494/2021	2021-04-21	North America	USA	San Diego County Public Health Laboratory	Andersen lab at Scripps Research	SEARCH Alliance San Diego with Ashleigh Murphy et al
EPI_ISL_2231446	USA/CA-SEARCH-100497/2020	2020-12-28	North America	USA	San Diego County Public Health Laboratory	Andersen lab at Scripps Research	SEARCH Alliance San Diego with Ashleigh Murphy et al
EPI_ISL_2231201	USA/CA-SEARCH-100498/2020	2020-12-28	North America	USA	San Diego County Public Health Laboratory	Andersen lab at Scripps Research	SEARCH Alliance San Diego with Ashleigh Murphy et al
EPI_ISL_1812087	USA/CA-SEARCH-10050/2021	2021-02-18	North America	USA	EXCITE Lab	Andersen lab at Scripps Research	Nicole L Washington et al
EPI_ISL_2231178	USA/CA-SEARCH-100500/2021	2021-04-21	North America	USA	San Diego County Public Health Laboratory	Andersen lab at Scripps Research	SEARCH Alliance San Diego with Ashleigh Murphy et al
EPI_ISL_2231113	USA/CA-SEARCH-100501/2021	2021-04-21	North America	USA	San Diego County Public Health Laboratory	Andersen lab at Scripps Research	SEARCH Alliance San Diego with Ashleigh Murphy et al
EPI_ISL_2231447	USA/CA-SEARCH-100506/2020	2020-12-28	North America	USA	San Diego County Public Health Laboratory	Andersen lab at Scripps Research	SEARCH Alliance San Diego with Ashleigh Murphy et al
EPI_ISL_2231448	USA/CA-SEARCH-100507/2020	2020-12-29	North America	USA	San Diego County Public Health Laboratory	Andersen lab at Scripps Research	SEARCH Alliance San Diego with Ashleigh Murphy et al
EPI_ISL_2231114	USA/CA-SEARCH-100508/2021	2021-04-21	North America	USA	San Diego County Public Health Laboratory	Andersen lab at Scripps Research	SEARCH Alliance San Diego with Ashleigh Murphy et al
EPI_ISL_2231115	USA/CA-SEARCH-100509/2021	2021-04-21	North America	USA	San Diego County Public Health Laboratory	Andersen lab at Scripps Research	SEARCH Alliance San Diego with Ashleigh Murphy et al
EPI_ISL_1813384	USA/CA-SEARCH-10051/2021	2021-02-17	North America	USA	EXCITE Lab	Andersen lab at Scripps Research	Nicole L Washington et al
EPI_ISL_2231449	USA/CA-SEARCH-100515/2020	2020-12-29	North America	USA	San Diego County Public Health Laboratory	Andersen lab at Scripps Research	SEARCH Alliance San Diego with Ashleigh Murphy et al
EPI_ISL_2231116	USA/CA-SEARCH-100516/2021	2021-04-21	North America	USA	San Diego County Public Health Laboratory	Andersen lab at Scripps Research	SEARCH Alliance San Diego with Ashleigh Murphy et al
EPI_ISL_2231117	USA/CA-SEARCH-100517/2021	2021-04-21	North America	USA	San Diego County Public Health Laboratory	Andersen lab at Scripps Research	SEARCH Alliance San Diego with Ashleigh Murphy et al
EPI_ISL_2231450	USA/CA-SEARCH-100519/2020	2020-12-28	North America	USA	San Diego County Public Health Laboratory	Andersen lab at Scripps Research	SEARCH Alliance San Diego with Ashleigh Murphy et al
EPI_ISL_1812665	USA/CA-SEARCH-10052/2021	2021-02-16	North America	USA	EXCITE Lab	Andersen lab at Scripps Research	Nicole L Washington et al
EPI_ISL_2231451	USA/CA-SEARCH-100521/2020	2020-12-28	North America	USA	San Diego County Public Health Laboratory	Andersen lab at Scripps Research	SEARCH Alliance San Diego with Ashleigh Murphy et al
EPI_ISL_2231452	USA/CA-SEARCH-100523/2020	2020-12-29	North America	USA	San Diego County Public Health Laboratory	Andersen lab at Scripps Research	SEARCH Alliance San Diego with Ashleigh Murphy et al
EPI_ISL_2231118	USA/CA-SEARCH-100524/2021	2021-04-21	North America	USA	San Diego County Public Health Laboratory	Andersen lab at Scripps Research	SEARCH Alliance San Diego with Ashleigh Murphy et al
EPI_ISL_2231119	USA/CA-SEARCH-100525/2021	2021-04-21	North America	USA	San Diego County Public Health Laboratory	Andersen lab at Scripps Research	SEARCH Alliance San Diego with Ashleigh Murphy et al
EPI_ISL_2231202	USA/CA-SEARCH-100528/2020	2020-12-28	North America	USA	San Diego County Public Health Laboratory	Andersen lab at Scripps Research	SEARCH Alliance San Diego with Ashleigh Murphy et al
EPI_ISL_1814185	USA/CA-SEARCH-10053/2021	2021-02-17	North America	USA	EXCITE Lab	Andersen lab at Scripps Research	Nicole L Washington et al
EPI_ISL_2231193	USA/CA-SEARCH-100530/2020	2020-12-29	North America	USA	San Diego County Public Health Laboratory	Andersen lab at Scripps Research	SEARCH Alliance San Diego with Ashleigh Murphy et al
EPI_ISL_2231454	USA/CA-SEARCH-100531/2020	2020-12-29	North America	USA	San Diego County Public Health Laboratory	Andersen lab at Scripps Research	SEARCH Alliance San Diego with Ashleigh Murphy et al
EPI_ISL_2231120	USA/CA-SEARCH-100532/2021	2021-04-21	North America	USA	San Diego County Public Health Laboratory	Andersen lab at Scripps Research	SEARCH Alliance San Diego with Ashleigh Murphy et al
EPI_ISL_2231121	USA/CA-SEARCH-100533/2021	2021-04-21	North America	USA	San Diego County Public Health Laboratory	Andersen lab at Scripps Research	SEARCH Alliance San Diego with Ashleigh Murphy et al
EPI_ISL_2231455	USA/CA-SEARCH-100535/2020	2020-12-28	North America	USA	San Diego County Public Health Laboratory	Andersen lab at Scripps Research	SEARCH Alliance San Diego with Ashleigh Murphy et al
EPI_ISL_2231203	USA/CA-SEARCH-100536/2020	2020-12-28	North America	USA	San Diego County Public Health Laboratory	Andersen lab at Scripps Research	SEARCH Alliance San Diego with Ashleigh Murphy et al
EPI_ISL_1812338	USA/CA-SEARCH-10054/2021	2021-02-17	North America	USA	EXCITE Lab	Andersen lab at Scripps Research	Nicole L Washington et al
EPI_ISL_2231122	USA/CA-SEARCH-100541/2021	2021-04-21	North America	USA	San Diego County Public Health Laboratory	Andersen lab at Scripps Research	SEARCH Alliance San Diego with Ashleigh Murphy et al
EPI_ISL_2231457	USA/CA-SEARCH-100547/2020	2020-12-29	North America	USA	San Diego County Public Health Laboratory	Andersen lab at Scripps Research	SEARCH Alliance San Diego with Ashleigh Murphy et al
EPI_ISL_2231123	USA/CA-SEARCH-100548/2021	2021-04-21	North America	USA	San Diego County Public Health Laboratory	Andersen lab at Scripps Research	SEARCH Alliance San Diego with Ashleigh Murphy et al
EPI_ISL_2231124	USA/CA-SEARCH-100549/2021	2021-04-21	North America	USA	San Diego County Public Health Laboratory	Andersen lab at Scripps Research	SEARCH Alliance San Diego with Ashleigh Murphy et al
EPI_ISL_2231458	USA/CA-SEARCH-100551/2020	2020-12-28	North America	USA	San Diego County Public Health Laboratory	Andersen lab at Scripps Research	SEARCH Alliance San Diego with Ashleigh Murphy et al
EPI_ISL_2231459	USA/CA-SEARCH-100552/2020	2020-12-28	North America	USA	San Diego County Public Health Laboratory	Andersen lab at Scripps Research	SEARCH Alliance San Diego with Ashleigh Murphy et al
EPI_ISL_2231460	USA/CA-SEARCH-100553/2020	2020-12-29	North America	USA	San Diego County Public Health Laboratory	Andersen lab at Scripps Research	SEARCH Alliance San Diego with Ashleigh Murphy et al
EPI_ISL_2231461	USA/CA-SEARCH-100554/2020	2020-12-29	North America	USA	San Diego County Public Health Laboratory	Andersen lab at Scripps Research	SEARCH Alliance San Diego with Ashleigh Murphy et al
EPI_ISL_2231462	USA/CA-SEARCH-100556/2021	2021-01-11	North America	USA	San Diego County Public Health Laboratory	Andersen lab at Scripps Research	SEARCH Alliance San Diego with Ashleigh Murphy et al
EPI_ISL_2231463	USA/CA-SEARCH-100557/2021	2021-01-11	North America	USA	San Diego County Public Health Laboratory	Andersen lab at Scripps Research	SEARCH Alliance San Diego with Ashleigh Murphy et al
EPI_ISL_2231464	USA/CA-SEARCH-100558/2020	2020-12-30	North America	USA	San Diego County Public Health Laboratory	Andersen lab at Scripps Research	SEARCH Alliance San Diego with Ashleigh Murphy et al
EPI_ISL_2231465	USA/CA-SEARCH-100559/2020	2020-12-30	North America	USA	San Diego County Public Health Laboratory	Andersen lab at Scripps Research	SEARCH Alliance San Diego with Ashleigh Murphy et al
EPI_ISL_2231468	USA/CA-SEARCH-100563/2021	2021-01-11	North America	USA	San Diego County Public Health Laboratory	Andersen lab at Scripps Research	SEARCH Alliance San Diego with Ashleigh Murphy et al
EPI_ISL_2231469	USA/CA-SEARCH-100564/2021	2021-01-11	North America	USA	San Diego County Public Health Laboratory	Andersen lab at Scripps Research	SEARCH Alliance San Diego with Ashleigh Murphy et al
EPI_ISL_2231470	USA/CA-SEARCH-100565/2020	2020-12-30	North America	USA	San Diego County Public Health Laboratory	Andersen lab at Scripps Research	SEARCH Alliance San Diego with Ashleigh Murphy et al
EPI_ISL_2231471	USA/CA-SEARCH-100566/2020	2020-12-30	North America	USA	San Diego County Public Health Laboratory	Andersen lab at Scripps Research	SEARCH Alliance San Diego with Ashleigh Murphy et al
EPI_ISL_2231204	USA/CA-SEARCH-100567/2020	2020-12-31	North America	USA	San Diego County Public Health Laboratory	Andersen lab at Scripps Research	SEARCH Alliance San Diego with Ashleigh Murphy et al
EPI_ISL_1813219	USA/CA-SEARCH-10057/2021	2021-02-22	North America	USA	EXCITE Lab	Andersen lab at Scripps Research	Nicole L Washington et al
EPI_ISL_2231473	USA/CA-SEARCH-100570/2021	2021-01-11	North America	USA	San Diego County Public Health Laboratory	Andersen lab at Scripps Research	SEARCH Alliance San Diego with Ashleigh Murphy et al
EPI_ISL_2231474	USA/CA-SEARCH-100571/2021	2021-01-11	North America	USA	San Diego County Public Health Laboratory	Andersen lab at Scripps Research	SEARCH Alliance San Diego with Ashleigh Murphy et al
EPI_ISL_2231475	USA/CA-SEARCH-100573/2020	2020-06-05	North America	USA	San Diego County Public Health Laboratory	Andersen lab at Scripps Research	SEARCH Alliance San Diego with Ashleigh Murphy et al
EPI_ISL_2231477	USA/CA-SEARCH-100577/2021	2021-01-11	North America	USA	San Diego County Public Health Laboratory	Andersen lab at Scripps Research	SEARCH Alliance San Diego with Ashleigh Murphy et al
EPI_ISL_2231478	USA/CA-SEARCH-100578/2020	2020-06-06	North America	USA	San Diego County Public Health Laboratory	Andersen lab at Scripps Research	SEARCH Alliance San Diego with Ashleigh Murphy et al
EPI_ISL_1811872	USA/CA-SEARCH-10058/2021	2021-02-13	North America	USA	EXCITE Lab	Andersen lab at Scripps Research	Nicole L Washington et al
EPI_ISL_2231480	USA/CA-SEARCH-100580/2021	2021-01-11	North America	USA	San Diego County Public Health Laboratory	Andersen lab at Scripps Research	SEARCH Alliance San Diego with Ashleigh Murphy et al
EPI_ISL_2231481	USA/CA-SEARCH-100581/2021	2021-01-11	North America	USA	San Diego County Public Health Laboratory	Andersen lab at Scripps Research	SEARCH Alliance San Diego with Ashleigh Murphy et al
EPI_ISL_2231482	USA/CA-SEARCH-100582/2021	2021-01-11	North America	USA	San Diego County Public Health Laboratory	Andersen lab at Scripps Research	SEARCH Alliance San Diego with Ashleigh Murphy et al
EPI_ISL_2231483	USA/CA-SEARCH-100583/2020	2020-12-30	North America	USA	San Diego County Public Health Laboratory	Andersen lab at Scripps Research	SEARCH Alliance San Diego with Ashleigh Murphy et al
EPI_ISL_2231484	USA/CA-SEARCH-100584/2020	2020-12-30	North America	USA	San Diego County Public Health Laboratory	Andersen lab at Scripps Research	SEARCH Alliance San Diego with Ashleigh Murphy et al
EPI_ISL_2231485	USA/CA-SEARCH-100585/2020	2020-06-07	North America	USA	San Diego County Public Health Laboratory	Andersen lab at Scripps Research	SEARCH Alliance San Diego with Ashleigh Murphy et al
EPI_ISL_2231487	USA/CA-SEARCH-100587/2021	2021-01-12	North America	USA	San Diego County Public Health Laboratory	Andersen lab at Scripps Research	SEARCH Alliance San Diego with Ashleigh Murphy et al
EPI_ISL_2231488	USA/CA-SEARCH-100588/2021	2021-01-11	North America	USA	San Diego County Public Health Laboratory	Andersen lab at Scripps Research	SEARCH Alliance San Diego with Ashleigh Murphy et al
EPI_ISL_2231489	USA/CA-SEARCH-100589/2021	2021-01-11	North America	USA	San Diego County Public Health Laboratory	Andersen lab at Scripps Research	SEARCH Alliance San Diego with Ashleigh Murphy et al
EPI_ISL_1816102	USA/CA-SEARCH-10059/2021	2021-02-10	North America	USA	EXCITE Lab	Andersen lab at Scripps Research	Nicole L Washington et al
EPI_ISL_2231490	USA/CA-SEARCH-100590/2020	2020-12-30	North America	USA	San Diego County Public Health Laboratory	Andersen lab at Scripps Research	SEARCH Alliance San Diego with Ashleigh Murphy et al
EPI_ISL_2231125	USA/CA-SEARCH-100591/2021	2021-04-20	North America	USA	San Diego County Public Health Laboratory	Andersen lab at Scripps Research	SEARCH Alliance San Diego with Ashleigh Murphy et al
EPI_ISL_2231491	USA/CA-SEARCH-100592/2021	2021-01-11	North America	USA	San Diego County Public Health Laboratory	Andersen lab at Scripps Research	SEARCH Alliance San Diego with Ashleigh Murphy et al
EPI_ISL_2231493	USA/CA-SEARCH-100594/2020	2020-12-30	North America	USA	San Diego County Public Health Laboratory	Andersen lab at Scripps Research	SEARCH Alliance San Diego with Ashleigh Murphy et al
EPI_ISL_2231126	USA/CA-SEARCH-100595/2021	2021-04-20	North America	USA	San Diego County Public Health Laboratory	Andersen lab at Scripps Research	SEARCH Alliance San Diego with Ashleigh Murphy et al
EPI_ISL_2231495	USA/CA-SEARCH-100598/2021	2021-01-11	North America	USA	San Diego County Public Health Laboratory	Andersen lab at Scripps Research	SEARCH Alliance San Diego with Ashleigh Murphy et al
EPI_ISL_2231496	USA/CA-SEARCH-100599/2020	2020-12-30	North America	USA	San Diego County Public Health Laboratory	Andersen lab at Scripps Research	SEARCH Alliance San Diego with Ashleigh Murphy et al
EPI_ISL_2231497	USA/CA-SEARCH-100600/2020	2020-12-30	North America	USA	San Diego County Public Health Laboratory	Andersen lab at Scripps Research	SEARCH Alliance San Diego with Ashleigh Murphy et al
EPI_ISL_2231127	USA/CA-SEARCH-100601/2021	2021-04-21	North America	USA	San Diego County Public Health Laboratory	Andersen lab at Scripps Research	SEARCH Alliance San Diego with Ashleigh Murphy et al
EPI_ISL_2231500	USA/CA-SEARCH-100605/2021	2021-01-11	North America	USA	San Diego County Public Health Laboratory	Andersen lab at Scripps Research	SEARCH Alliance San Diego with Ashleigh Murphy et al
EPI_ISL_2231501	USA/CA-SEARCH-100606/2020	2020-12-30	North America	USA	San Diego County Public Health Laboratory	Andersen lab at Scripps Research	SEARCH Alliance San Diego with Ashleigh Murphy et al
EPI_ISL_2231128	USA/CA-SEARCH-100607/2021	2021-04-22	North America	USA	San Diego County Public Health Laboratory	Andersen lab at Scripps Research	SEARCH Alliance San Diego with Ashleigh Murphy et al
EPI_ISL_2231504	USA/CA-SEARCH-100610/2021	2021-01-11	North America	USA	San Diego County Public Health Laboratory	Andersen lab at Scripps Research	SEARCH Alliance San Diego with Ashleigh Murphy et al
EPI_ISL_2231505	USA/CA-SEARCH-100611/2021	2021-01-11	North America	USA	San Diego County Public Health Laboratory	Andersen lab at Scripps Research	SEARCH Alliance San Diego with Ashleigh Murphy et al
EPI_ISL_2231506	USA/CA-SEARCH-100612/2020	2020-12-30	North America	USA	San Diego County Public Health Laboratory	Andersen lab at Scripps Research	SEARCH Alliance San Diego with Ashleigh Murphy et al
EPI_ISL_2231507	USA/CA-SEARCH-100613/2020	2020-12-30	North America	USA	San Diego County Public Health Laboratory	Andersen lab at Scripps Research	SEARCH Alliance San Diego with Ashleigh Murphy et al
EPI_ISL_2231510	USA/CA-SEARCH-100616/2021	2021-01-11	North America	USA	San Diego County Public Health Laboratory	Andersen lab at Scripps Research	SEARCH Alliance San Diego with Ashleigh Murphy et al
EPI_ISL_2231511	USA/CA-SEARCH-100617/2021	2021-01-11	North America	USA	San Diego County Public Health Laboratory	Andersen lab at Scripps Research	SEARCH Alliance San Diego with Ashleigh Murphy et al
EPI_ISL_2231512	USA/CA-SEARCH-100618/2020	2020-12-30	North America	USA	San Diego County Public Health Laboratory	Andersen lab at Scripps Research	SEARCH Alliance San Diego with Ashleigh Murphy et al
EPI_ISL_2231513	USA/CA-SEARCH-100619/2020	2020-12-30	North America	USA	San Diego County Public Health Laboratory	Andersen lab at Scripps Research	SEARCH Alliance San Diego with Ashleigh Murphy et al
EPI_ISL_1812140	USA/CA-SEARCH-10062/2021	2021-01-09	North America	USA	EXCITE Lab	Andersen lab at Scripps Research	David Pride et al
EPI_ISL_2231514	USA/CA-SEARCH-100620/2020	2020-12-30	North America	USA	San Diego County Public Health Laboratory	Andersen lab at Scripps Research	SEARCH Alliance San Diego with Ashleigh Murphy et al
EPI_ISL_2231518	USA/CA-SEARCH-100624/2021	2021-01-11	North America	USA	San Diego County Public Health Laboratory	Andersen lab at Scripps Research	SEARCH Alliance San Diego with Ashleigh Murphy et al
EPI_ISL_2231519	USA/CA-SEARCH-100625/2021	2021-01-11	North America	USA	San Diego County Public Health Laboratory	Andersen lab at Scripps Research	SEARCH Alliance San Diego with Ashleigh Murphy et al
EPI_ISL_2231520	USA/CA-SEARCH-100626/2020	2020-12-30	North America	USA	San Diego County Public Health Laboratory	Andersen lab at Scripps Research	SEARCH Alliance San Diego with Ashleigh Murphy et al
EPI_ISL_2231521	USA/CA-SEARCH-100627/2020	2020-12-30	North America	USA	San Diego County Public Health Laboratory	Andersen lab at Scripps Research	SEARCH Alliance San Diego with Ashleigh Murphy et al
EPI_ISL_2231522	USA/CA-SEARCH-100628/2020	2020-12-30	North America	USA	San Diego County Public Health Laboratory	Andersen lab at Scripps Research	SEARCH Alliance San Diego with Ashleigh Murphy et al
EPI_ISL_2231129	USA/CA-SEARCH-100633/2021	2021-04-29	North America	USA	Sharp HealthCare Laboratory	Andersen lab at Scripps Research	SEARCH Alliance San Diego with Aaron Harding et al
EPI_ISL_2231162	USA/CA-SEARCH-100634/2021	2021-05-01	North America	USA	Sharp HealthCare Laboratory	Andersen lab at Scripps Research	SEARCH Alliance San Diego with Aaron Harding et al
EPI_ISL_2231526	USA/CA-SEARCH-100635/2021	2021-05-01	North America	USA	Sharp HealthCare Laboratory	Andersen lab at Scripps Research	SEARCH Alliance San Diego with Aaron Harding et al
EPI_ISL_2231163	USA/CA-SEARCH-100636/2021	2021-05-01	North America	USA	Sharp HealthCare Laboratory	Andersen lab at Scripps Research	SEARCH Alliance San Diego with Aaron Harding et al
EPI_ISL_2231527	USA/CA-SEARCH-100637/2021	2021-04-29	North America	USA	Sharp HealthCare Laboratory	Andersen lab at Scripps Research	SEARCH Alliance San Diego with Aaron Harding et al
EPI_ISL_2231130	USA/CA-SEARCH-100638/2021	2021-04-27	North America	USA	Sharp HealthCare Laboratory	Andersen lab at Scripps Research	SEARCH Alliance San Diego with Aaron Harding et al
EPI_ISL_2231164	USA/CA-SEARCH-100640/2021	2021-05-01	North America	USA	Sharp HealthCare Laboratory	Andersen lab at Scripps Research	SEARCH Alliance San Diego with Aaron Harding et al
EPI_ISL_2231131	USA/CA-SEARCH-100641/2021	2021-05-01	North America	USA	Sharp HealthCare Laboratory	Andersen lab at Scripps Research	SEARCH Alliance San Diego with Aaron Harding et al
EPI_ISL_2231179	USA/CA-SEARCH-100643/2021	2021-04-29	North America	USA	Sharp HealthCare Laboratory	Andersen lab at Scripps Research	SEARCH Alliance San Diego with Aaron Harding et al
EPI_ISL_2231132	USA/CA-SEARCH-100645/2021	2021-04-26	North America	USA	Sharp HealthCare Laboratory	Andersen lab at Scripps Research	SEARCH Alliance San Diego with Aaron Harding et al
EPI_ISL_2231206	USA/CA-SEARCH-100646/2021	2021-04-30	North America	USA	Sharp HealthCare Laboratory	Andersen lab at Scripps Research	SEARCH Alliance San Diego with Aaron Harding et al
EPI_ISL_2231180	USA/CA-SEARCH-100647/2021	2021-04-28	North America	USA	Sharp HealthCare Laboratory	Andersen lab at Scripps Research	SEARCH Alliance San Diego with Aaron Harding et al
EPI_ISL_2231133	USA/CA-SEARCH-100649/2021	2021-04-25	North America	USA	Sharp HealthCare Laboratory	Andersen lab at Scripps Research	SEARCH Alliance San Diego with Aaron Harding et al
EPI_ISL_2231165	USA/CA-SEARCH-100650/2021	2021-04-26	North America	USA	Sharp HealthCare Laboratory	Andersen lab at Scripps Research	SEARCH Alliance San Diego with Aaron Harding et al
EPI_ISL_2231181	USA/CA-SEARCH-100656/2021	2021-04-29	North America	USA	Sharp HealthCare Laboratory	Andersen lab at Scripps Research	SEARCH Alliance San Diego with Aaron Harding et al
EPI_ISL_2231182	USA/CA-SEARCH-100657/2021	2021-04-28	North America	USA	Sharp HealthCare Laboratory	Andersen lab at Scripps Research	SEARCH Alliance San Diego with Aaron Harding et al
EPI_ISL_2231166	USA/CA-SEARCH-100658/2021	2021-04-30	North America	USA	Sharp HealthCare Laboratory	Andersen lab at Scripps Research	SEARCH Alliance San Diego with Aaron Harding et al
EPI_ISL_1815617	USA/CA-SEARCH-10066/2021	2021-03-09	North America	USA	EXCITE Lab	Andersen lab at Scripps Research	Nicole L Washington et al
EPI_ISL_2231167	USA/CA-SEARCH-100661/2021	2021-04-28	North America	USA	Sharp HealthCare Laboratory	Andersen lab at Scripps Research	SEARCH Alliance San Diego with Aaron Harding et al
EPI_ISL_2231528	USA/CA-SEARCH-100662/2020	2020-12-12	North America	USA	Sharp HealthCare Laboratory	Andersen lab at Scripps Research	SEARCH Alliance San Diego with Aaron Harding et al
EPI_ISL_2231184	USA/CA-SEARCH-100665/2021	2021-04-29	North America	USA	Sharp HealthCare Laboratory	Andersen lab at Scripps Research	SEARCH Alliance San Diego with Aaron Harding et al
EPI_ISL_2231134	USA/CA-SEARCH-100666/2021	2021-04-28	North America	USA	Sharp HealthCare Laboratory	Andersen lab at Scripps Research	SEARCH Alliance San Diego with Aaron Harding et al
EPI_ISL_2231135	USA/CA-SEARCH-100667/2021	2021-04-28	North America	USA	Sharp HealthCare Laboratory	Andersen lab at Scripps Research	SEARCH Alliance San Diego with Aaron Harding et al
EPI_ISL_2231530	USA/CA-SEARCH-100668/2021	2021-04-28	North America	USA	Sharp HealthCare Laboratory	Andersen lab at Scripps Research	SEARCH Alliance San Diego with Aaron Harding et al
EPI_ISL_2231531	USA/CA-SEARCH-100669/2020	2020-12-11	North America	USA	Sharp HealthCare Laboratory	Andersen lab at Scripps Research	SEARCH Alliance San Diego with Aaron Harding et al
EPI_ISL_1816543	USA/CA-SEARCH-10067/2021	2021-01-26	North America	USA	EXCITE Lab	Andersen lab at Scripps Research	Nicole L Washington et al
EPI_ISL_2231532	USA/CA-SEARCH-100671/2020	2020-12-12	North America	USA	Sharp HealthCare Laboratory	Andersen lab at Scripps Research	SEARCH Alliance San Diego with Aaron Harding et al
EPI_ISL_2231533	USA/CA-SEARCH-100674/2020	2020-12-12	North America	USA	Sharp HealthCare Laboratory	Andersen lab at Scripps Research	SEARCH Alliance San Diego with Aaron Harding et al
EPI_ISL_2231534	USA/CA-SEARCH-100677/2020	2020-12-11	North America	USA	Sharp HealthCare Laboratory	Andersen lab at Scripps Research	SEARCH Alliance San Diego with Aaron Harding et al
EPI_ISL_1816227	USA/CA-SEARCH-10068/2021	2021-01-31	North America	USA	EXCITE Lab	Andersen lab at Scripps Research	Nicole L Washington et al
EPI_ISL_2231535	USA/CA-SEARCH-100680/2020	2020-12-12	North America	USA	Sharp HealthCare Laboratory	Andersen lab at Scripps Research	SEARCH Alliance San Diego with Aaron Harding et al
EPI_ISL_2231536	USA/CA-SEARCH-100681/2020	2020-12-11	North America	USA	Sharp HealthCare Laboratory	Andersen lab at Scripps Research	SEARCH Alliance San Diego with Aaron Harding et al
EPI_ISL_2231537	USA/CA-SEARCH-100682/2020	2020-12-12	North America	USA	Sharp HealthCare Laboratory	Andersen lab at Scripps Research	SEARCH Alliance San Diego with Aaron Harding et al
EPI_ISL_2231538	USA/CA-SEARCH-100685/2020	2020-12-12	North America	USA	Sharp HealthCare Laboratory	Andersen lab at Scripps Research	SEARCH Alliance San Diego with Aaron Harding et al
EPI_ISL_1814582	USA/CA-SEARCH-10069/2021	2021-02-24	North America	USA	EXCITE Lab	Andersen lab at Scripps Research	Nicole L Washington et al
EPI_ISL_2231542	USA/CA-SEARCH-100696/2020	2020-12-12	North America	USA	Sharp HealthCare Laboratory	Andersen lab at Scripps Research	SEARCH Alliance San Diego with Aaron Harding et al
EPI_ISL_2231543	USA/CA-SEARCH-100697/2020	2020-12-11	North America	USA	Sharp HealthCare Laboratory	Andersen lab at Scripps Research	SEARCH Alliance San Diego with Aaron Harding et al
EPI_ISL_2231544	USA/CA-SEARCH-100698/2020	2020-12-12	North America	USA	Sharp HealthCare Laboratory	Andersen lab at Scripps Research	SEARCH Alliance San Diego with Aaron Harding et al
EPI_ISL_2231546	USA/CA-SEARCH-100702/2020	2020-12-11	North America	USA	Sharp HealthCare Laboratory	Andersen lab at Scripps Research	SEARCH Alliance San Diego with Aaron Harding et al
EPI_ISL_2231548	USA/CA-SEARCH-100705/2020	2020-12-11	North America	USA	Sharp HealthCare Laboratory	Andersen lab at Scripps Research	SEARCH Alliance San Diego with Aaron Harding et al
EPI_ISL_2231549	USA/CA-SEARCH-100707/2020	2020-12-12	North America	USA	Sharp HealthCare Laboratory	Andersen lab at Scripps Research	SEARCH Alliance San Diego with Aaron Harding et al
EPI_ISL_1815632	USA/CA-SEARCH-10071/2021	2021-02-12	North America	USA	EXCITE Lab	Andersen lab at Scripps Research	Nicole L Washington et al
EPI_ISL_2231550	USA/CA-SEARCH-100710/2020	2020-12-11	North America	USA	Sharp HealthCare Laboratory	Andersen lab at Scripps Research	SEARCH Alliance San Diego with Aaron Harding et al
EPI_ISL_2231551	USA/CA-SEARCH-100711/2020	2020-12-12	North America	USA	Sharp HealthCare Laboratory	Andersen lab at Scripps Research	SEARCH Alliance San Diego with Aaron Harding et al
EPI_ISL_2231552	USA/CA-SEARCH-100712/2020	2020-12-04	North America	USA	Sharp HealthCare Laboratory	Andersen lab at Scripps Research	SEARCH Alliance San Diego with Aaron Harding et al
EPI_ISL_2231553	USA/CA-SEARCH-100713/2020	2020-12-11	North America	USA	Sharp HealthCare Laboratory	Andersen lab at Scripps Research	SEARCH Alliance San Diego with Aaron Harding et al
EPI_ISL_2231554	USA/CA-SEARCH-100717/2020	2020-12-04	North America	USA	Sharp HealthCare Laboratory	Andersen lab at Scripps Research	SEARCH Alliance San Diego with Aaron Harding et al
EPI_ISL_2231555	USA/CA-SEARCH-100718/2020	2020-12-22	North America	USA	Sharp HealthCare Laboratory	Andersen lab at Scripps Research	SEARCH Alliance San Diego with Aaron Harding et al
EPI_ISL_2231136	USA/CA-SEARCH-100719/2021	2021-04-26	North America	USA	Sharp HealthCare Laboratory	Andersen lab at Scripps Research	SEARCH Alliance San Diego with Aaron Harding et al
EPI_ISL_2231137	USA/CA-SEARCH-100720/2021	2021-05-01	North America	USA	Sharp HealthCare Laboratory	Andersen lab at Scripps Research	SEARCH Alliance San Diego with Aaron Harding et al
EPI_ISL_2231138	USA/CA-SEARCH-100721/2021	2021-04-26	North America	USA	Sharp HealthCare Laboratory	Andersen lab at Scripps Research	SEARCH Alliance San Diego with Aaron Harding et al
EPI_ISL_2231194	USA/CA-SEARCH-100722/2020	2020-12-22	North America	USA	Sharp HealthCare Laboratory	Andersen lab at Scripps Research	SEARCH Alliance San Diego with Aaron Harding et al
EPI_ISL_2231556	USA/CA-SEARCH-100723/2020	2020-12-05	North America	USA	Sharp HealthCare Laboratory	Andersen lab at Scripps Research	SEARCH Alliance San Diego with Aaron Harding et al
EPI_ISL_2231183	USA/CA-SEARCH-100724/2021	2021-04-27	North America	USA	Sharp HealthCare Laboratory	Andersen lab at Scripps Research	SEARCH Alliance San Diego with Aaron Harding et al
EPI_ISL_2231156	USA/CA-SEARCH-100725/2021	2021-04-26	North America	USA	Sharp HealthCare Laboratory	Andersen lab at Scripps Research	SEARCH Alliance San Diego with Aaron Harding et al
EPI_ISL_2231139	USA/CA-SEARCH-100726/2021	2021-05-03	North America	USA	Sharp HealthCare Laboratory	Andersen lab at Scripps Research	SEARCH Alliance San Diego with Aaron Harding et al
EPI_ISL_2231140	USA/CA-SEARCH-100727/2021	2021-04-29	North America	USA	Sharp HealthCare Laboratory	Andersen lab at Scripps Research	SEARCH Alliance San Diego with Aaron Harding et al
EPI_ISL_2231141	USA/CA-SEARCH-100728/2021	2021-04-30	North America	USA	Sharp HealthCare Laboratory	Andersen lab at Scripps Research	SEARCH Alliance San Diego with Aaron Harding et al
EPI_ISL_2231557	USA/CA-SEARCH-100729/2020	2020-11-30	North America	USA	Sharp HealthCare Laboratory	Andersen lab at Scripps Research	SEARCH Alliance San Diego with Aaron Harding et al
EPI_ISL_2231168	USA/CA-SEARCH-100730/2021	2021-04-29	North America	USA	Sharp HealthCare Laboratory	Andersen lab at Scripps Research	SEARCH Alliance San Diego with Aaron Harding et al
EPI_ISL_2231142	USA/CA-SEARCH-100731/2021	2021-04-27	North America	USA	Sharp HealthCare Laboratory	Andersen lab at Scripps Research	SEARCH Alliance San Diego with Aaron Harding et al
EPI_ISL_2231143	USA/CA-SEARCH-100732/2021	2021-04-30	North America	USA	Sharp HealthCare Laboratory	Andersen lab at Scripps Research	SEARCH Alliance San Diego with Aaron Harding et al
EPI_ISL_2231144	USA/CA-SEARCH-100733/2021	2021-04-29	North America	USA	Sharp HealthCare Laboratory	Andersen lab at Scripps Research	SEARCH Alliance San Diego with Aaron Harding et al
EPI_ISL_2231157	USA/CA-SEARCH-100734/2021	2021-05-07	North America	USA	Sharp HealthCare Laboratory	Andersen lab at Scripps Research	SEARCH Alliance San Diego with Aaron Harding et al
EPI_ISL_2231558	USA/CA-SEARCH-100736/2020	2020-11-30	North America	USA	Sharp HealthCare Laboratory	Andersen lab at Scripps Research	SEARCH Alliance San Diego with Aaron Harding et al
EPI_ISL_2231169	USA/CA-SEARCH-100737/2021	2021-04-26	North America	USA	Sharp HealthCare Laboratory	Andersen lab at Scripps Research	SEARCH Alliance San Diego with Aaron Harding et al
EPI_ISL_2231145	USA/CA-SEARCH-100738/2021	2021-04-26	North America	USA	Sharp HealthCare Laboratory	Andersen lab at Scripps Research	SEARCH Alliance San Diego with Aaron Harding et al
EPI_ISL_2231559	USA/CA-SEARCH-100739/2020	2020-12-22	North America	USA	Sharp HealthCare Laboratory	Andersen lab at Scripps Research	SEARCH Alliance San Diego with Aaron Harding et al
EPI_ISL_1816042	USA/CA-SEARCH-10074/2021	2021-02-10	North America	USA	EXCITE Lab	Andersen lab at Scripps Research	Nicole L Washington et al
EPI_ISL_2231170	USA/CA-SEARCH-100740/2021	2021-04-27	North America	USA	Sharp HealthCare Laboratory	Andersen lab at Scripps Research	SEARCH Alliance San Diego with Aaron Harding et al
EPI_ISL_2231146	USA/CA-SEARCH-100741/2021	2021-04-30	North America	USA	Sharp HealthCare Laboratory	Andersen lab at Scripps Research	SEARCH Alliance San Diego with Aaron Harding et al
EPI_ISL_2231185	USA/CA-SEARCH-100742/2021	2021-04-29	North America	USA	Sharp HealthCare Laboratory	Andersen lab at Scripps Research	SEARCH Alliance San Diego with Aaron Harding et al
EPI_ISL_2231560	USA/CA-SEARCH-100743/2020	2020-12-22	North America	USA	Sharp HealthCare Laboratory	Andersen lab at Scripps Research	SEARCH Alliance San Diego with Aaron Harding et al
EPI_ISL_2231561	USA/CA-SEARCH-100744/2020	2020-11-30	North America	USA	Sharp HealthCare Laboratory	Andersen lab at Scripps Research	SEARCH Alliance San Diego with Aaron Harding et al
EPI_ISL_2231147	USA/CA-SEARCH-100746/2021	2021-04-29	North America	USA	Sharp HealthCare Laboratory	Andersen lab at Scripps Research	SEARCH Alliance San Diego with Aaron Harding et al
EPI_ISL_2231562	USA/CA-SEARCH-100748/2020	2020-12-22	North America	USA	Sharp HealthCare Laboratory	Andersen lab at Scripps Research	SEARCH Alliance San Diego with Aaron Harding et al
EPI_ISL_2231563	USA/CA-SEARCH-100749/2020	2020-11-30	North America	USA	Sharp HealthCare Laboratory	Andersen lab at Scripps Research	SEARCH Alliance San Diego with Aaron Harding et al
EPI_ISL_1815827	USA/CA-SEARCH-10075/2021	2021-02-09	North America	USA	EXCITE Lab	Andersen lab at Scripps Research	Nicole L Washington et al
EPI_ISL_2231148	USA/CA-SEARCH-100750/2021	2021-04-29	North America	USA	Sharp HealthCare Laboratory	Andersen lab at Scripps Research	SEARCH Alliance San Diego with Aaron Harding et al
EPI_ISL_2231198	USA/CA-SEARCH-100752/2021	2021-04-27	North America	USA	Sharp HealthCare Laboratory	Andersen lab at Scripps Research	SEARCH Alliance San Diego with Aaron Harding et al
EPI_ISL_2231564	USA/CA-SEARCH-100753/2020	2020-12-22	North America	USA	Sharp HealthCare Laboratory	Andersen lab at Scripps Research	SEARCH Alliance San Diego with Aaron Harding et al
EPI_ISL_2231149	USA/CA-SEARCH-100754/2021	2021-04-26	North America	USA	Sharp HealthCare Laboratory	Andersen lab at Scripps Research	SEARCH Alliance San Diego with Aaron Harding et al
EPI_ISL_2231150	USA/CA-SEARCH-100755/2021	2021-04-26	North America	USA	Sharp HealthCare Laboratory	Andersen lab at Scripps Research	SEARCH Alliance San Diego with Aaron Harding et al
EPI_ISL_2231151	USA/CA-SEARCH-100756/2021	2021-04-28	North America	USA	Sharp HealthCare Laboratory	Andersen lab at Scripps Research	SEARCH Alliance San Diego with Aaron Harding et al
EPI_ISL_1816328	USA/CA-SEARCH-10076/2021	2021-02-10	North America	USA	EXCITE Lab	Andersen lab at Scripps Research	Nicole L Washington et al
EPI_ISL_1813960	USA/CA-SEARCH-10077/2021	2021-02-11	North America	USA	EXCITE Lab	Andersen lab at Scripps Research	Nicole L Washington et al
EPI_ISL_1814659	USA/CA-SEARCH-10079/2021	2021-01-31	North America	USA	EXCITE Lab	Andersen lab at Scripps Research	Nicole L Washington et al
EPI_ISL_1811705	USA/CA-SEARCH-10083/2021	2021-02-13	North America	USA	EXCITE Lab	Andersen lab at Scripps Research	Nicole L Washington et al
EPI_ISL_1811703	USA/CA-SEARCH-10084/2021	2021-02-13	North America	USA	EXCITE Lab	Andersen lab at Scripps Research	Nicole L Washington et al
EPI_ISL_1816840	USA/CA-SEARCH-10085/2021	2021-03-03	North America	USA	EXCITE Lab	Andersen lab at Scripps Research	Nicole L Washington et al
EPI_ISL_1815629	USA/CA-SEARCH-10086/2021	2021-02-01	North America	USA	EXCITE Lab	Andersen lab at Scripps Research	Nicole L Washington et al
EPI_ISL_2329286	USA/CA-SEARCH-100867/2020	2020-12-04	North America	USA	Sharp HealthCare Laboratory	Andersen lab at Scripps Research	SEARCH Alliance San Diego with Aaron Harding et al
EPI_ISL_2329287	USA/CA-SEARCH-100869/2020	2020-12-04	North America	USA	Sharp HealthCare Laboratory	Andersen lab at Scripps Research	SEARCH Alliance San Diego with Aaron Harding et al
EPI_ISL_1811973	USA/CA-SEARCH-10087/2021	2021-02-24	North America	USA	EXCITE Lab	Andersen lab at Scripps Research	Nicole L Washington et al
EPI_ISL_2329288	USA/CA-SEARCH-100871/2020	2020-12-04	North America	USA	Sharp HealthCare Laboratory	Andersen lab at Scripps Research	SEARCH Alliance San Diego with Aaron Harding et al
EPI_ISL_2329289	USA/CA-SEARCH-100874/2020	2020-12-04	North America	USA	Sharp HealthCare Laboratory	Andersen lab at Scripps Research	SEARCH Alliance San Diego with Aaron Harding et al
EPI_ISL_2329290	USA/CA-SEARCH-100875/2020	2020-12-04	North America	USA	Sharp HealthCare Laboratory	Andersen lab at Scripps Research	SEARCH Alliance San Diego with Aaron Harding et al
EPI_ISL_2329291	USA/CA-SEARCH-100879/2020	2020-12-04	North America	USA	Sharp HealthCare Laboratory	Andersen lab at Scripps Research	SEARCH Alliance San Diego with Aaron Harding et al
EPI_ISL_1812999	USA/CA-SEARCH-10088/2021	2021-02-04	North America	USA	EXCITE Lab	Andersen lab at Scripps Research	Nicole L Washington et al
EPI_ISL_2329292	USA/CA-SEARCH-100880/2020	2020-12-04	North America	USA	Sharp HealthCare Laboratory	Andersen lab at Scripps Research	SEARCH Alliance San Diego with Aaron Harding et al
EPI_ISL_2329293	USA/CA-SEARCH-100882/2020	2020-12-04	North America	USA	Sharp HealthCare Laboratory	Andersen lab at Scripps Research	SEARCH Alliance San Diego with Aaron Harding et al
EPI_ISL_2329294	USA/CA-SEARCH-100884/2020	2020-12-04	North America	USA	Sharp HealthCare Laboratory	Andersen lab at Scripps Research	SEARCH Alliance San Diego with Aaron Harding et al
EPI_ISL_2329295	USA/CA-SEARCH-100885/2020	2020-12-04	North America	USA	Sharp HealthCare Laboratory	Andersen lab at Scripps Research	SEARCH Alliance San Diego with Aaron Harding et al
EPI_ISL_2329296	USA/CA-SEARCH-100886/2020	2020-12-04	North America	USA	Sharp HealthCare Laboratory	Andersen lab at Scripps Research	SEARCH Alliance San Diego with Aaron Harding et al
EPI_ISL_2329297	USA/CA-SEARCH-100888/2020	2020-12-04	North America	USA	Sharp HealthCare Laboratory	Andersen lab at Scripps Research	SEARCH Alliance San Diego with Aaron Harding et al
EPI_ISL_2329298	USA/CA-SEARCH-100889/2020	2020-12-04	North America	USA	Sharp HealthCare Laboratory	Andersen lab at Scripps Research	SEARCH Alliance San Diego with Aaron Harding et al
EPI_ISL_2329299	USA/CA-SEARCH-100891/2020	2020-12-04	North America	USA	Sharp HealthCare Laboratory	Andersen lab at Scripps Research	SEARCH Alliance San Diego with Aaron Harding et al
EPI_ISL_2329300	USA/CA-SEARCH-100893/2020	2020-12-04	North America	USA	Sharp HealthCare Laboratory	Andersen lab at Scripps Research	SEARCH Alliance San Diego with Aaron Harding et al
EPI_ISL_2329301	USA/CA-SEARCH-100894/2020	2020-12-04	North America	USA	Sharp HealthCare Laboratory	Andersen lab at Scripps Research	SEARCH Alliance San Diego with Aaron Harding et al
EPI_ISL_2329302	USA/CA-SEARCH-100897/2020	2020-12-04	North America	USA	Sharp HealthCare Laboratory	Andersen lab at Scripps Research	SEARCH Alliance San Diego with Aaron Harding et al
EPI_ISL_2329303	USA/CA-SEARCH-100898/2020	2020-12-04	North America	USA	Sharp HealthCare Laboratory	Andersen lab at Scripps Research	SEARCH Alliance San Diego with Aaron Harding et al
EPI_ISL_2329304	USA/CA-SEARCH-100902/2020	2020-12-04	North America	USA	Sharp HealthCare Laboratory	Andersen lab at Scripps Research	SEARCH Alliance San Diego with Aaron Harding et al
EPI_ISL_2329305	USA/CA-SEARCH-100906/2020	2020-12-04	North America	USA	Sharp HealthCare Laboratory	Andersen lab at Scripps Research	SEARCH Alliance San Diego with Aaron Harding et al
EPI_ISL_2329306	USA/CA-SEARCH-100907/2020	2020-12-04	North America	USA	Sharp HealthCare Laboratory	Andersen lab at Scripps Research	SEARCH Alliance San Diego with Aaron Harding et al
EPI_ISL_2329307	USA/CA-SEARCH-100908/2020	2020-12-04	North America	USA	Sharp HealthCare Laboratory	Andersen lab at Scripps Research	SEARCH Alliance San Diego with Aaron Harding et al
EPI_ISL_2329308	USA/CA-SEARCH-100909/2020	2020-12-04	North America	USA	Sharp HealthCare Laboratory	Andersen lab at Scripps Research	SEARCH Alliance San Diego with Aaron Harding et al
EPI_ISL_2329309	USA/CA-SEARCH-100910/2020	2020-12-04	North America	USA	Sharp HealthCare Laboratory	Andersen lab at Scripps Research	SEARCH Alliance San Diego with Aaron Harding et al
EPI_ISL_2329310	USA/CA-SEARCH-100917/2020	2020-12-04	North America	USA	Sharp HealthCare Laboratory	Andersen lab at Scripps Research	SEARCH Alliance San Diego with Aaron Harding et al
EPI_ISL_2329311	USA/CA-SEARCH-100918/2020	2020-12-04	North America	USA	Sharp HealthCare Laboratory	Andersen lab at Scripps Research	SEARCH Alliance San Diego with Aaron Harding et al
EPI_ISL_2329312	USA/CA-SEARCH-100919/2020	2020-12-04	North America	USA	Sharp HealthCare Laboratory	Andersen lab at Scripps Research	SEARCH Alliance San Diego with Aaron Harding et al
EPI_ISL_2329313	USA/CA-SEARCH-100922/2020	2020-12-04	North America	USA	Sharp HealthCare Laboratory	Andersen lab at Scripps Research	SEARCH Alliance San Diego with Aaron Harding et al
EPI_ISL_2329314	USA/CA-SEARCH-100924/2020	2020-12-04	North America	USA	Sharp HealthCare Laboratory	Andersen lab at Scripps Research	SEARCH Alliance San Diego with Aaron Harding et al
EPI_ISL_2329315	USA/CA-SEARCH-100925/2020	2020-12-04	North America	USA	Sharp HealthCare Laboratory	Andersen lab at Scripps Research	SEARCH Alliance San Diego with Aaron Harding et al
EPI_ISL_2329316	USA/CA-SEARCH-100928/2020	2020-12-04	North America	USA	Sharp HealthCare Laboratory	Andersen lab at Scripps Research	SEARCH Alliance San Diego with Aaron Harding et al
EPI_ISL_2329317	USA/CA-SEARCH-100929/2020	2020-12-04	North America	USA	Sharp HealthCare Laboratory	Andersen lab at Scripps Research	SEARCH Alliance San Diego with Aaron Harding et al
EPI_ISL_2329318	USA/CA-SEARCH-100930/2020	2020-12-04	North America	USA	Sharp HealthCare Laboratory	Andersen lab at Scripps Research	SEARCH Alliance San Diego with Aaron Harding et al
EPI_ISL_2329319	USA/CA-SEARCH-100933/2020	2020-12-04	North America	USA	Sharp HealthCare Laboratory	Andersen lab at Scripps Research	SEARCH Alliance San Diego with Aaron Harding et al
EPI_ISL_2329320	USA/CA-SEARCH-100935/2020	2020-12-04	North America	USA	Sharp HealthCare Laboratory	Andersen lab at Scripps Research	SEARCH Alliance San Diego with Aaron Harding et al
EPI_ISL_2329321	USA/CA-SEARCH-100938/2020	2020-12-04	North America	USA	Sharp HealthCare Laboratory	Andersen lab at Scripps Research	SEARCH Alliance San Diego with Aaron Harding et al
EPI_ISL_2329322	USA/CA-SEARCH-100940/2020	2020-12-04	North America	USA	Sharp HealthCare Laboratory	Andersen lab at Scripps Research	SEARCH Alliance San Diego with Aaron Harding et al
EPI_ISL_2329323	USA/CA-SEARCH-100941/2020	2020-12-04	North America	USA	Sharp HealthCare Laboratory	Andersen lab at Scripps Research	SEARCH Alliance San Diego with Aaron Harding et al
EPI_ISL_2329324	USA/CA-SEARCH-100943/2020	2020-12-04	North America	USA	Sharp HealthCare Laboratory	Andersen lab at Scripps Research	SEARCH Alliance San Diego with Aaron Harding et al
EPI_ISL_2329325	USA/CA-SEARCH-100944/2020	2020-12-04	North America	USA	Sharp HealthCare Laboratory	Andersen lab at Scripps Research	SEARCH Alliance San Diego with Aaron Harding et al
EPI_ISL_2329326	USA/CA-SEARCH-100945/2020	2020-12-04	North America	USA	Sharp HealthCare Laboratory	Andersen lab at Scripps Research	SEARCH Alliance San Diego with Aaron Harding et al
EPI_ISL_2329327	USA/CA-SEARCH-100947/2020	2020-12-04	North America	USA	Sharp HealthCare Laboratory	Andersen lab at Scripps Research	SEARCH Alliance San Diego with Aaron Harding et al
EPI_ISL_2329328	USA/CA-SEARCH-100948/2020	2020-12-04	North America	USA	Sharp HealthCare Laboratory	Andersen lab at Scripps Research	SEARCH Alliance San Diego with Aaron Harding et al
EPI_ISL_2329329	USA/CA-SEARCH-100949/2020	2020-12-04	North America	USA	Sharp HealthCare Laboratory	Andersen lab at Scripps Research	SEARCH Alliance San Diego with Aaron Harding et al
EPI_ISL_2329330	USA/CA-SEARCH-100950/2020	2020-12-04	North America	USA	Sharp HealthCare Laboratory	Andersen lab at Scripps Research	SEARCH Alliance San Diego with Aaron Harding et al
EPI_ISL_2329331	USA/CA-SEARCH-100951/2020	2020-12-04	North America	USA	Sharp HealthCare Laboratory	Andersen lab at Scripps Research	SEARCH Alliance San Diego with Aaron Harding et al
EPI_ISL_2329332	USA/CA-SEARCH-100952/2020	2020-12-04	North America	USA	Sharp HealthCare Laboratory	Andersen lab at Scripps Research	SEARCH Alliance San Diego with Aaron Harding et al
EPI_ISL_2329333	USA/CA-SEARCH-100953/2020	2020-12-04	North America	USA	Sharp HealthCare Laboratory	Andersen lab at Scripps Research	SEARCH Alliance San Diego with Aaron Harding et al
EPI_ISL_2329336	USA/CA-SEARCH-100957/2021	2021-01-01	North America	USA	San Diego County Public Health Laboratory	Andersen lab at Scripps Research	SEARCH Alliance San Diego with Ashleigh Murphy et al
EPI_ISL_2329337	USA/CA-SEARCH-100958/2020	2020-12-11	North America	USA	San Diego County Public Health Laboratory	Andersen lab at Scripps Research	SEARCH Alliance San Diego with Ashleigh Murphy et al
EPI_ISL_2329338	USA/CA-SEARCH-100959/2020	2020-12-11	North America	USA	San Diego County Public Health Laboratory	Andersen lab at Scripps Research	SEARCH Alliance San Diego with Ashleigh Murphy et al
EPI_ISL_2329339	USA/CA-SEARCH-100960/2021	2021-01-05	North America	USA	San Diego County Public Health Laboratory	Andersen lab at Scripps Research	SEARCH Alliance San Diego with Ashleigh Murphy et al
EPI_ISL_2329340	USA/CA-SEARCH-100961/2020	2020-11-17	North America	USA	San Diego County Public Health Laboratory	Andersen lab at Scripps Research	SEARCH Alliance San Diego with Ashleigh Murphy et al
EPI_ISL_2329341	USA/CA-SEARCH-100962/2020	2020-11-30	North America	USA	San Diego County Public Health Laboratory	Andersen lab at Scripps Research	SEARCH Alliance San Diego with Ashleigh Murphy et al
EPI_ISL_2329342	USA/CA-SEARCH-100963/2020	2020-12-16	North America	USA	San Diego County Public Health Laboratory	Andersen lab at Scripps Research	SEARCH Alliance San Diego with Ashleigh Murphy et al
EPI_ISL_2329343	USA/CA-SEARCH-100964/2020	2020-12-11	North America	USA	San Diego County Public Health Laboratory	Andersen lab at Scripps Research	SEARCH Alliance San Diego with Ashleigh Murphy et al
EPI_ISL_2329344	USA/CA-SEARCH-100965/2020	2020-12-11	North America	USA	San Diego County Public Health Laboratory	Andersen lab at Scripps Research	SEARCH Alliance San Diego with Ashleigh Murphy et al
EPI_ISL_2329346	USA/CA-SEARCH-100967/2020	2020-12-01	North America	USA	San Diego County Public Health Laboratory	Andersen lab at Scripps Research	SEARCH Alliance San Diego with Ashleigh Murphy et al
EPI_ISL_2329347	USA/CA-SEARCH-100968/2020	2020-12-11	North America	USA	San Diego County Public Health Laboratory	Andersen lab at Scripps Research	SEARCH Alliance San Diego with Ashleigh Murphy et al
EPI_ISL_2329348	USA/CA-SEARCH-100969/2020	2020-12-17	North America	USA	San Diego County Public Health Laboratory	Andersen lab at Scripps Research	SEARCH Alliance San Diego with Ashleigh Murphy et al
EPI_ISL_2329349	USA/CA-SEARCH-100970/2020	2020-12-11	North America	USA	San Diego County Public Health Laboratory	Andersen lab at Scripps Research	SEARCH Alliance San Diego with Ashleigh Murphy et al
EPI_ISL_2329350	USA/CA-SEARCH-100971/2020	2020-12-11	North America	USA	San Diego County Public Health Laboratory	Andersen lab at Scripps Research	SEARCH Alliance San Diego with Ashleigh Murphy et al
EPI_ISL_2329351	USA/CA-SEARCH-100972/2021	2021-01-05	North America	USA	San Diego County Public Health Laboratory	Andersen lab at Scripps Research	SEARCH Alliance San Diego with Ashleigh Murphy et al
EPI_ISL_2329352	USA/CA-SEARCH-100973/2020	2020-12-04	North America	USA	San Diego County Public Health Laboratory	Andersen lab at Scripps Research	SEARCH Alliance San Diego with Ashleigh Murphy et al
EPI_ISL_2329353	USA/CA-SEARCH-100974/2020	2020-12-01	North America	USA	San Diego County Public Health Laboratory	Andersen lab at Scripps Research	SEARCH Alliance San Diego with Ashleigh Murphy et al
EPI_ISL_2329354	USA/CA-SEARCH-100975/2020	2020-12-07	North America	USA	San Diego County Public Health Laboratory	Andersen lab at Scripps Research	SEARCH Alliance San Diego with Ashleigh Murphy et al
EPI_ISL_2329355	USA/CA-SEARCH-100976/2020	2020-12-16	North America	USA	San Diego County Public Health Laboratory	Andersen lab at Scripps Research	SEARCH Alliance San Diego with Ashleigh Murphy et al
EPI_ISL_2329356	USA/CA-SEARCH-100977/2020	2020-12-11	North America	USA	San Diego County Public Health Laboratory	Andersen lab at Scripps Research	SEARCH Alliance San Diego with Ashleigh Murphy et al
EPI_ISL_2329358	USA/CA-SEARCH-100979/2021	2021-01-05	North America	USA	San Diego County Public Health Laboratory	Andersen lab at Scripps Research	SEARCH Alliance San Diego with Ashleigh Murphy et al
EPI_ISL_2329359	USA/CA-SEARCH-100980/2020	2020-12-04	North America	USA	San Diego County Public Health Laboratory	Andersen lab at Scripps Research	SEARCH Alliance San Diego with Ashleigh Murphy et al
EPI_ISL_2329360	USA/CA-SEARCH-100981/2020	2020-12-01	North America	USA	San Diego County Public Health Laboratory	Andersen lab at Scripps Research	SEARCH Alliance San Diego with Ashleigh Murphy et al
EPI_ISL_2329361	USA/CA-SEARCH-100982/2020	2020-12-21	North America	USA	San Diego County Public Health Laboratory	Andersen lab at Scripps Research	SEARCH Alliance San Diego with Ashleigh Murphy et al
EPI_ISL_2329363	USA/CA-SEARCH-100984/2020	2020-12-11	North America	USA	San Diego County Public Health Laboratory	Andersen lab at Scripps Research	SEARCH Alliance San Diego with Ashleigh Murphy et al
EPI_ISL_2329365	USA/CA-SEARCH-100986/2021	2021-01-05	North America	USA	San Diego County Public Health Laboratory	Andersen lab at Scripps Research	SEARCH Alliance San Diego with Ashleigh Murphy et al
EPI_ISL_2329366	USA/CA-SEARCH-100987/2020	2020-12-04	North America	USA	San Diego County Public Health Laboratory	Andersen lab at Scripps Research	SEARCH Alliance San Diego with Ashleigh Murphy et al
EPI_ISL_2329367	USA/CA-SEARCH-100988/2020	2020-12-21	North America	USA	San Diego County Public Health Laboratory	Andersen lab at Scripps Research	SEARCH Alliance San Diego with Ashleigh Murphy et al
EPI_ISL_2329368	USA/CA-SEARCH-100989/2020	2020-12-16	North America	USA	San Diego County Public Health Laboratory	Andersen lab at Scripps Research	SEARCH Alliance San Diego with Ashleigh Murphy et al
EPI_ISL_2329369	USA/CA-SEARCH-100990/2020	2020-12-11	North America	USA	San Diego County Public Health Laboratory	Andersen lab at Scripps Research	SEARCH Alliance San Diego with Ashleigh Murphy et al
EPI_ISL_2329370	USA/CA-SEARCH-100991/2021	2021-05-03	North America	USA	San Diego County Public Health Laboratory	Andersen lab at Scripps Research	SEARCH Alliance San Diego with Ashleigh Murphy et al
EPI_ISL_2329371	USA/CA-SEARCH-100992/2021	2021-01-05	North America	USA	San Diego County Public Health Laboratory	Andersen lab at Scripps Research	SEARCH Alliance San Diego with Ashleigh Murphy et al
EPI_ISL_2329372	USA/CA-SEARCH-100993/2020	2020-12-04	North America	USA	San Diego County Public Health Laboratory	Andersen lab at Scripps Research	SEARCH Alliance San Diego with Ashleigh Murphy et al
EPI_ISL_2329373	USA/CA-SEARCH-100995/2020	2020-12-21	North America	USA	San Diego County Public Health Laboratory	Andersen lab at Scripps Research	SEARCH Alliance San Diego with Ashleigh Murphy et al
EPI_ISL_2329374	USA/CA-SEARCH-100996/2020	2020-12-16	North America	USA	San Diego County Public Health Laboratory	Andersen lab at Scripps Research	SEARCH Alliance San Diego with Ashleigh Murphy et al
EPI_ISL_2329375	USA/CA-SEARCH-100997/2020	2020-12-11	North America	USA	San Diego County Public Health Laboratory	Andersen lab at Scripps Research	SEARCH Alliance San Diego with Ashleigh Murphy et al
EPI_ISL_2329377	USA/CA-SEARCH-101000/2020	2020-12-21	North America	USA	San Diego County Public Health Laboratory	Andersen lab at Scripps Research	SEARCH Alliance San Diego with Ashleigh Murphy et al
EPI_ISL_2329378	USA/CA-SEARCH-101001/2020	2020-12-16	North America	USA	San Diego County Public Health Laboratory	Andersen lab at Scripps Research	SEARCH Alliance San Diego with Ashleigh Murphy et al
EPI_ISL_2329379	USA/CA-SEARCH-101002/2020	2020-12-16	North America	USA	San Diego County Public Health Laboratory	Andersen lab at Scripps Research	SEARCH Alliance San Diego with Ashleigh Murphy et al
EPI_ISL_2329380	USA/CA-SEARCH-101003/2020	2020-12-11	North America	USA	San Diego County Public Health Laboratory	Andersen lab at Scripps Research	SEARCH Alliance San Diego with Ashleigh Murphy et al
EPI_ISL_2329381	USA/CA-SEARCH-101004/2021	2021-05-03	North America	USA	San Diego County Public Health Laboratory	Andersen lab at Scripps Research	SEARCH Alliance San Diego with Ashleigh Murphy et al
EPI_ISL_2329382	USA/CA-SEARCH-101005/2020	2020-12-04	North America	USA	San Diego County Public Health Laboratory	Andersen lab at Scripps Research	SEARCH Alliance San Diego with Ashleigh Murphy et al
EPI_ISL_2329383	USA/CA-SEARCH-101007/2020	2020-12-21	North America	USA	San Diego County Public Health Laboratory	Andersen lab at Scripps Research	SEARCH Alliance San Diego with Ashleigh Murphy et al
EPI_ISL_2329384	USA/CA-SEARCH-101008/2020	2020-12-16	North America	USA	San Diego County Public Health Laboratory	Andersen lab at Scripps Research	SEARCH Alliance San Diego with Ashleigh Murphy et al
EPI_ISL_2329385	USA/CA-SEARCH-101009/2020	2020-12-19	North America	USA	San Diego County Public Health Laboratory	Andersen lab at Scripps Research	SEARCH Alliance San Diego with Ashleigh Murphy et al
EPI_ISL_2329386	USA/CA-SEARCH-101010/2021	2021-01-05	North America	USA	San Diego County Public Health Laboratory	Andersen lab at Scripps Research	SEARCH Alliance San Diego with Ashleigh Murphy et al
EPI_ISL_2329387	USA/CA-SEARCH-101012/2020	2020-12-01	North America	USA	San Diego County Public Health Laboratory	Andersen lab at Scripps Research	SEARCH Alliance San Diego with Ashleigh Murphy et al
EPI_ISL_2329388	USA/CA-SEARCH-101013/2020	2020-12-16	North America	USA	San Diego County Public Health Laboratory	Andersen lab at Scripps Research	SEARCH Alliance San Diego with Ashleigh Murphy et al
EPI_ISL_2329389	USA/CA-SEARCH-101014/2020	2020-12-16	North America	USA	San Diego County Public Health Laboratory	Andersen lab at Scripps Research	SEARCH Alliance San Diego with Ashleigh Murphy et al
EPI_ISL_2329390	USA/CA-SEARCH-101015/2020	2020-12-10	North America	USA	San Diego County Public Health Laboratory	Andersen lab at Scripps Research	SEARCH Alliance San Diego with Ashleigh Murphy et al
EPI_ISL_2329391	USA/CA-SEARCH-101016/2020	2020-12-11	North America	USA	San Diego County Public Health Laboratory	Andersen lab at Scripps Research	SEARCH Alliance San Diego with Ashleigh Murphy et al
EPI_ISL_2329392	USA/CA-SEARCH-101017/2020	2020-12-30	North America	USA	San Diego County Public Health Laboratory	Andersen lab at Scripps Research	SEARCH Alliance San Diego with Ashleigh Murphy et al
EPI_ISL_2329393	USA/CA-SEARCH-101018/2021	2021-01-05	North America	USA	San Diego County Public Health Laboratory	Andersen lab at Scripps Research	SEARCH Alliance San Diego with Ashleigh Murphy et al
EPI_ISL_2329394	USA/CA-SEARCH-101019/2020	2020-12-04	North America	USA	San Diego County Public Health Laboratory	Andersen lab at Scripps Research	SEARCH Alliance San Diego with Ashleigh Murphy et al
EPI_ISL_2329396	USA/CA-SEARCH-101022/2020	2020-12-16	North America	USA	San Diego County Public Health Laboratory	Andersen lab at Scripps Research	SEARCH Alliance San Diego with Ashleigh Murphy et al
EPI_ISL_2329397	USA/CA-SEARCH-101023/2020	2020-12-10	North America	USA	San Diego County Public Health Laboratory	Andersen lab at Scripps Research	SEARCH Alliance San Diego with Ashleigh Murphy et al
EPI_ISL_2329398	USA/CA-SEARCH-101024/2020	2020-12-11	North America	USA	San Diego County Public Health Laboratory	Andersen lab at Scripps Research	SEARCH Alliance San Diego with Ashleigh Murphy et al
EPI_ISL_2329399	USA/CA-SEARCH-101025/2021	2021-01-05	North America	USA	San Diego County Public Health Laboratory	Andersen lab at Scripps Research	SEARCH Alliance San Diego with Ashleigh Murphy et al
EPI_ISL_2329401	USA/CA-SEARCH-101027/2020	2020-12-04	North America	USA	San Diego County Public Health Laboratory	Andersen lab at Scripps Research	SEARCH Alliance San Diego with Ashleigh Murphy et al
EPI_ISL_2329402	USA/CA-SEARCH-101028/2020	2020-12-01	North America	USA	San Diego County Public Health Laboratory	Andersen lab at Scripps Research	SEARCH Alliance San Diego with Ashleigh Murphy et al
EPI_ISL_2329403	USA/CA-SEARCH-101029/2020	2020-12-16	North America	USA	San Diego County Public Health Laboratory	Andersen lab at Scripps Research	SEARCH Alliance San Diego with Ashleigh Murphy et al
EPI_ISL_2329404	USA/CA-SEARCH-101030/2020	2020-12-16	North America	USA	San Diego County Public Health Laboratory	Andersen lab at Scripps Research	SEARCH Alliance San Diego with Ashleigh Murphy et al
EPI_ISL_2329405	USA/CA-SEARCH-101031/2020	2020-12-10	North America	USA	San Diego County Public Health Laboratory	Andersen lab at Scripps Research	SEARCH Alliance San Diego with Ashleigh Murphy et al
EPI_ISL_2329406	USA/CA-SEARCH-101032/2020	2020-12-11	North America	USA	San Diego County Public Health Laboratory	Andersen lab at Scripps Research	SEARCH Alliance San Diego with Ashleigh Murphy et al
EPI_ISL_2329407	USA/CA-SEARCH-101033/2021	2021-01-05	North America	USA	San Diego County Public Health Laboratory	Andersen lab at Scripps Research	SEARCH Alliance San Diego with Ashleigh Murphy et al
EPI_ISL_2329408	USA/CA-SEARCH-101034/2021	2021-01-05	North America	USA	San Diego County Public Health Laboratory	Andersen lab at Scripps Research	SEARCH Alliance San Diego with Ashleigh Murphy et al
EPI_ISL_2329409	USA/CA-SEARCH-101035/2021	2021-01-05	North America	USA	Sharp HealthCare Laboratory	Andersen lab at Scripps Research	SEARCH Alliance San Diego with Aaron Harding et al
EPI_ISL_2329410	USA/CA-SEARCH-101036/2021	2021-01-04	North America	USA	Sharp HealthCare Laboratory	Andersen lab at Scripps Research	SEARCH Alliance San Diego with Aaron Harding et al
EPI_ISL_2329411	USA/CA-SEARCH-101037/2021	2021-01-04	North America	USA	Sharp HealthCare Laboratory	Andersen lab at Scripps Research	SEARCH Alliance San Diego with Aaron Harding et al
EPI_ISL_2329412	USA/CA-SEARCH-101038/2021	2021-01-04	North America	USA	Sharp HealthCare Laboratory	Andersen lab at Scripps Research	SEARCH Alliance San Diego with Aaron Harding et al
EPI_ISL_2329413	USA/CA-SEARCH-101039/2021	2021-01-05	North America	USA	Sharp HealthCare Laboratory	Andersen lab at Scripps Research	SEARCH Alliance San Diego with Aaron Harding et al
EPI_ISL_2329414	USA/CA-SEARCH-101040/2021	2021-01-05	North America	USA	Sharp HealthCare Laboratory	Andersen lab at Scripps Research	SEARCH Alliance San Diego with Aaron Harding et al
EPI_ISL_2329416	USA/CA-SEARCH-101043/2021	2021-01-05	North America	USA	Sharp HealthCare Laboratory	Andersen lab at Scripps Research	SEARCH Alliance San Diego with Aaron Harding et al
EPI_ISL_2329417	USA/CA-SEARCH-101047/2021	2021-01-05	North America	USA	Sharp HealthCare Laboratory	Andersen lab at Scripps Research	SEARCH Alliance San Diego with Aaron Harding et al
EPI_ISL_2329419	USA/CA-SEARCH-101050/2021	2021-01-03	North America	USA	Sharp HealthCare Laboratory	Andersen lab at Scripps Research	SEARCH Alliance San Diego with Aaron Harding et al
EPI_ISL_2329420	USA/CA-SEARCH-101051/2021	2021-01-04	North America	USA	Sharp HealthCare Laboratory	Andersen lab at Scripps Research	SEARCH Alliance San Diego with Aaron Harding et al
EPI_ISL_2329421	USA/CA-SEARCH-101052/2021	2021-01-05	North America	USA	Sharp HealthCare Laboratory	Andersen lab at Scripps Research	SEARCH Alliance San Diego with Aaron Harding et al
EPI_ISL_2329422	USA/CA-SEARCH-101055/2021	2021-01-05	North America	USA	Sharp HealthCare Laboratory	Andersen lab at Scripps Research	SEARCH Alliance San Diego with Aaron Harding et al
EPI_ISL_2329423	USA/CA-SEARCH-101057/2021	2021-01-04	North America	USA	Sharp HealthCare Laboratory	Andersen lab at Scripps Research	SEARCH Alliance San Diego with Aaron Harding et al
EPI_ISL_2329424	USA/CA-SEARCH-101058/2021	2021-01-04	North America	USA	Sharp HealthCare Laboratory	Andersen lab at Scripps Research	SEARCH Alliance San Diego with Aaron Harding et al
EPI_ISL_2329425	USA/CA-SEARCH-101059/2021	2021-01-04	North America	USA	Sharp HealthCare Laboratory	Andersen lab at Scripps Research	SEARCH Alliance San Diego with Aaron Harding et al
EPI_ISL_2329426	USA/CA-SEARCH-101060/2021	2021-01-05	North America	USA	Sharp HealthCare Laboratory	Andersen lab at Scripps Research	SEARCH Alliance San Diego with Aaron Harding et al
EPI_ISL_2329427	USA/CA-SEARCH-101061/2021	2021-05-05	North America	USA	Sharp HealthCare Laboratory	Andersen lab at Scripps Research	SEARCH Alliance San Diego with Aaron Harding et al
EPI_ISL_2329428	USA/CA-SEARCH-101063/2021	2021-05-07	North America	USA	Sharp HealthCare Laboratory	Andersen lab at Scripps Research	SEARCH Alliance San Diego with Aaron Harding et al
EPI_ISL_2329429	USA/CA-SEARCH-101065/2021	2021-05-08	North America	USA	Sharp HealthCare Laboratory	Andersen lab at Scripps Research	SEARCH Alliance San Diego with Aaron Harding et al
EPI_ISL_2329431	USA/CA-SEARCH-101070/2021	2021-05-07	North America	USA	Sharp HealthCare Laboratory	Andersen lab at Scripps Research	SEARCH Alliance San Diego with Aaron Harding et al
EPI_ISL_2329432	USA/CA-SEARCH-101072/2021	2021-05-07	North America	USA	Sharp HealthCare Laboratory	Andersen lab at Scripps Research	SEARCH Alliance San Diego with Aaron Harding et al
EPI_ISL_2329434	USA/CA-SEARCH-101074/2021	2021-05-07	North America	USA	Sharp HealthCare Laboratory	Andersen lab at Scripps Research	SEARCH Alliance San Diego with Aaron Harding et al
EPI_ISL_2329435	USA/CA-SEARCH-101075/2021	2021-05-02	North America	USA	Sharp HealthCare Laboratory	Andersen lab at Scripps Research	SEARCH Alliance San Diego with Aaron Harding et al
EPI_ISL_2329436	USA/CA-SEARCH-101077/2021	2021-05-05	North America	USA	Sharp HealthCare Laboratory	Andersen lab at Scripps Research	SEARCH Alliance San Diego with Aaron Harding et al
EPI_ISL_2329437	USA/CA-SEARCH-101079/2021	2021-05-02	North America	USA	Sharp HealthCare Laboratory	Andersen lab at Scripps Research	SEARCH Alliance San Diego with Aaron Harding et al
EPI_ISL_2329438	USA/CA-SEARCH-101080/2021	2021-05-02	North America	USA	Sharp HealthCare Laboratory	Andersen lab at Scripps Research	SEARCH Alliance San Diego with Aaron Harding et al
EPI_ISL_2329439	USA/CA-SEARCH-101081/2021	2021-05-02	North America	USA	Sharp HealthCare Laboratory	Andersen lab at Scripps Research	SEARCH Alliance San Diego with Aaron Harding et al
EPI_ISL_2329440	USA/CA-SEARCH-101082/2021	2021-05-02	North America	USA	Sharp HealthCare Laboratory	Andersen lab at Scripps Research	SEARCH Alliance San Diego with Aaron Harding et al
EPI_ISL_2329441	USA/CA-SEARCH-101084/2021	2021-05-03	North America	USA	Sharp HealthCare Laboratory	Andersen lab at Scripps Research	SEARCH Alliance San Diego with Aaron Harding et al
EPI_ISL_2329442	USA/CA-SEARCH-101086/2021	2021-05-05	North America	USA	Sharp HealthCare Laboratory	Andersen lab at Scripps Research	SEARCH Alliance San Diego with Aaron Harding et al
EPI_ISL_2329443	USA/CA-SEARCH-101088/2021	2021-05-06	North America	USA	Sharp HealthCare Laboratory	Andersen lab at Scripps Research	SEARCH Alliance San Diego with Aaron Harding et al
EPI_ISL_2329444	USA/CA-SEARCH-101091/2021	2021-05-03	North America	USA	Sharp HealthCare Laboratory	Andersen lab at Scripps Research	SEARCH Alliance San Diego with Aaron Harding et al
EPI_ISL_2329445	USA/CA-SEARCH-101092/2021	2021-05-03	North America	USA	Sharp HealthCare Laboratory	Andersen lab at Scripps Research	SEARCH Alliance San Diego with Aaron Harding et al
EPI_ISL_2329446	USA/CA-SEARCH-101093/2021	2021-05-04	North America	USA	Sharp HealthCare Laboratory	Andersen lab at Scripps Research	SEARCH Alliance San Diego with Aaron Harding et al
EPI_ISL_2329448	USA/CA-SEARCH-101096/2021	2021-01-04	North America	USA	Sharp HealthCare Laboratory	Andersen lab at Scripps Research	SEARCH Alliance San Diego with Aaron Harding et al
EPI_ISL_2329449	USA/CA-SEARCH-101097/2021	2021-01-04	North America	USA	Sharp HealthCare Laboratory	Andersen lab at Scripps Research	SEARCH Alliance San Diego with Aaron Harding et al
EPI_ISL_2329450	USA/CA-SEARCH-101098/2021	2021-05-03	North America	USA	Sharp HealthCare Laboratory	Andersen lab at Scripps Research	SEARCH Alliance San Diego with Aaron Harding et al
EPI_ISL_2329451	USA/CA-SEARCH-101100/2021	2021-05-03	North America	USA	Sharp HealthCare Laboratory	Andersen lab at Scripps Research	SEARCH Alliance San Diego with Aaron Harding et al
EPI_ISL_2329452	USA/CA-SEARCH-101101/2021	2021-05-05	North America	USA	Sharp HealthCare Laboratory	Andersen lab at Scripps Research	SEARCH Alliance San Diego with Aaron Harding et al
EPI_ISL_2329453	USA/CA-SEARCH-101102/2021	2021-05-05	North America	USA	Sharp HealthCare Laboratory	Andersen lab at Scripps Research	SEARCH Alliance San Diego with Aaron Harding et al
EPI_ISL_2329454	USA/CA-SEARCH-101103/2021	2021-05-06	North America	USA	Sharp HealthCare Laboratory	Andersen lab at Scripps Research	SEARCH Alliance San Diego with Aaron Harding et al
EPI_ISL_2329455	USA/CA-SEARCH-101104/2021	2021-05-05	North America	USA	Sharp HealthCare Laboratory	Andersen lab at Scripps Research	SEARCH Alliance San Diego with Aaron Harding et al
EPI_ISL_2329456	USA/CA-SEARCH-101105/2021	2021-05-05	North America	USA	Sharp HealthCare Laboratory	Andersen lab at Scripps Research	SEARCH Alliance San Diego with Aaron Harding et al
EPI_ISL_2329457	USA/CA-SEARCH-101106/2021	2021-05-05	North America	USA	Sharp HealthCare Laboratory	Andersen lab at Scripps Research	SEARCH Alliance San Diego with Aaron Harding et al
EPI_ISL_2329459	USA/CA-SEARCH-101110/2021	2021-05-05	North America	USA	Sharp HealthCare Laboratory	Andersen lab at Scripps Research	SEARCH Alliance San Diego with Aaron Harding et al
EPI_ISL_2329460	USA/CA-SEARCH-101111/2021	2021-05-05	North America	USA	Sharp HealthCare Laboratory	Andersen lab at Scripps Research	SEARCH Alliance San Diego with Aaron Harding et al
EPI_ISL_2329461	USA/CA-SEARCH-101112/2021	2021-05-06	North America	USA	Sharp HealthCare Laboratory	Andersen lab at Scripps Research	SEARCH Alliance San Diego with Aaron Harding et al
EPI_ISL_2329462	USA/CA-SEARCH-101113/2021	2021-05-05	North America	USA	Sharp HealthCare Laboratory	Andersen lab at Scripps Research	SEARCH Alliance San Diego with Aaron Harding et al
EPI_ISL_2329463	USA/CA-SEARCH-101114/2021	2021-05-03	North America	USA	Sharp HealthCare Laboratory	Andersen lab at Scripps Research	SEARCH Alliance San Diego with Aaron Harding et al
EPI_ISL_2329464	USA/CA-SEARCH-101115/2021	2021-05-06	North America	USA	Sharp HealthCare Laboratory	Andersen lab at Scripps Research	SEARCH Alliance San Diego with Aaron Harding et al
EPI_ISL_2329465	USA/CA-SEARCH-101119/2021	2021-01-03	North America	USA	Sharp HealthCare Laboratory	Andersen lab at Scripps Research	SEARCH Alliance San Diego with Aaron Harding et al
EPI_ISL_2329466	USA/CA-SEARCH-101121/2021	2021-01-14	North America	USA	San Diego County Public Health Laboratory	Andersen lab at Scripps Research	SEARCH Alliance San Diego with Ashleigh Murphy et al
EPI_ISL_2329467	USA/CA-SEARCH-101122/2021	2021-01-15	North America	USA	San Diego County Public Health Laboratory	Andersen lab at Scripps Research	SEARCH Alliance San Diego with Ashleigh Murphy et al
EPI_ISL_2329468	USA/CA-SEARCH-101123/2020	2020-09-02	North America	USA	San Diego County Public Health Laboratory	Andersen lab at Scripps Research	SEARCH Alliance San Diego with Ashleigh Murphy et al
EPI_ISL_2329469	USA/CA-SEARCH-101124/2020	2020-11-30	North America	USA	San Diego County Public Health Laboratory	Andersen lab at Scripps Research	SEARCH Alliance San Diego with Ashleigh Murphy et al
EPI_ISL_2329471	USA/CA-SEARCH-101126/2021	2021-01-11	North America	USA	San Diego County Public Health Laboratory	Andersen lab at Scripps Research	SEARCH Alliance San Diego with Ashleigh Murphy et al
EPI_ISL_2329472	USA/CA-SEARCH-101127/2021	2021-01-11	North America	USA	San Diego County Public Health Laboratory	Andersen lab at Scripps Research	SEARCH Alliance San Diego with Ashleigh Murphy et al
EPI_ISL_2329473	USA/CA-SEARCH-101130/2020	2020-08-04	North America	USA	San Diego County Public Health Laboratory	Andersen lab at Scripps Research	SEARCH Alliance San Diego with Ashleigh Murphy et al
EPI_ISL_2329474	USA/CA-SEARCH-101131/2020	2020-11-30	North America	USA	San Diego County Public Health Laboratory	Andersen lab at Scripps Research	SEARCH Alliance San Diego with Ashleigh Murphy et al
EPI_ISL_2329475	USA/CA-SEARCH-101134/2021	2021-01-11	North America	USA	San Diego County Public Health Laboratory	Andersen lab at Scripps Research	SEARCH Alliance San Diego with Ashleigh Murphy et al
EPI_ISL_2329477	USA/CA-SEARCH-101136/2021	2021-01-13	North America	USA	San Diego County Public Health Laboratory	Andersen lab at Scripps Research	SEARCH Alliance San Diego with Ashleigh Murphy et al
EPI_ISL_2329478	USA/CA-SEARCH-101138/2020	2020-11-30	North America	USA	San Diego County Public Health Laboratory	Andersen lab at Scripps Research	SEARCH Alliance San Diego with Ashleigh Murphy et al
EPI_ISL_2329479	USA/CA-SEARCH-101139/2021	2021-05-04	North America	USA	San Diego County Public Health Laboratory	Andersen lab at Scripps Research	SEARCH Alliance San Diego with Ashleigh Murphy et al
EPI_ISL_2329480	USA/CA-SEARCH-101140/2020	2020-12-30	North America	USA	San Diego County Public Health Laboratory	Andersen lab at Scripps Research	SEARCH Alliance San Diego with Ashleigh Murphy et al
EPI_ISL_2329481	USA/CA-SEARCH-101141/2021	2021-01-14	North America	USA	San Diego County Public Health Laboratory	Andersen lab at Scripps Research	SEARCH Alliance San Diego with Ashleigh Murphy et al
EPI_ISL_2329482	USA/CA-SEARCH-101142/2020	2020-09-02	North America	USA	San Diego County Public Health Laboratory	Andersen lab at Scripps Research	SEARCH Alliance San Diego with Ashleigh Murphy et al
EPI_ISL_2329483	USA/CA-SEARCH-101143/2020	2020-08-26	North America	USA	San Diego County Public Health Laboratory	Andersen lab at Scripps Research	SEARCH Alliance San Diego with Ashleigh Murphy et al
EPI_ISL_2329484	USA/CA-SEARCH-101144/2020	2020-11-30	North America	USA	San Diego County Public Health Laboratory	Andersen lab at Scripps Research	SEARCH Alliance San Diego with Ashleigh Murphy et al
EPI_ISL_2329485	USA/CA-SEARCH-101146/2020	2020-12-30	North America	USA	San Diego County Public Health Laboratory	Andersen lab at Scripps Research	SEARCH Alliance San Diego with Ashleigh Murphy et al
EPI_ISL_2329486	USA/CA-SEARCH-101147/2021	2021-01-11	North America	USA	San Diego County Public Health Laboratory	Andersen lab at Scripps Research	SEARCH Alliance San Diego with Ashleigh Murphy et al
EPI_ISL_2329487	USA/CA-SEARCH-101148/2021	2021-01-18	North America	USA	San Diego County Public Health Laboratory	Andersen lab at Scripps Research	SEARCH Alliance San Diego with Ashleigh Murphy et al
EPI_ISL_2329489	USA/CA-SEARCH-101150/2020	2020-09-03	North America	USA	San Diego County Public Health Laboratory	Andersen lab at Scripps Research	SEARCH Alliance San Diego with Ashleigh Murphy et al
EPI_ISL_2329490	USA/CA-SEARCH-101151/2020	2020-08-04	North America	USA	San Diego County Public Health Laboratory	Andersen lab at Scripps Research	SEARCH Alliance San Diego with Ashleigh Murphy et al
EPI_ISL_2329492	USA/CA-SEARCH-101153/2021	2021-05-04	North America	USA	San Diego County Public Health Laboratory	Andersen lab at Scripps Research	SEARCH Alliance San Diego with Ashleigh Murphy et al
EPI_ISL_2329493	USA/CA-SEARCH-101154/2021	2021-01-11	North America	USA	San Diego County Public Health Laboratory	Andersen lab at Scripps Research	SEARCH Alliance San Diego with Ashleigh Murphy et al
EPI_ISL_2329494	USA/CA-SEARCH-101155/2021	2021-01-14	North America	USA	San Diego County Public Health Laboratory	Andersen lab at Scripps Research	SEARCH Alliance San Diego with Ashleigh Murphy et al
EPI_ISL_2329495	USA/CA-SEARCH-101156/2020	2020-09-03	North America	USA	San Diego County Public Health Laboratory	Andersen lab at Scripps Research	SEARCH Alliance San Diego with Ashleigh Murphy et al
EPI_ISL_2329496	USA/CA-SEARCH-101157/2020	2020-08-26	North America	USA	San Diego County Public Health Laboratory	Andersen lab at Scripps Research	SEARCH Alliance San Diego with Ashleigh Murphy et al
EPI_ISL_2329497	USA/CA-SEARCH-101158/2020	2020-11-30	North America	USA	San Diego County Public Health Laboratory	Andersen lab at Scripps Research	SEARCH Alliance San Diego with Ashleigh Murphy et al
EPI_ISL_1814177	USA/CA-SEARCH-10116/2021	2021-02-03	North America	USA	EXCITE Lab	Andersen lab at Scripps Research	Nicole L Washington et al
EPI_ISL_2329498	USA/CA-SEARCH-101161/2021	2021-01-11	North America	USA	San Diego County Public Health Laboratory	Andersen lab at Scripps Research	SEARCH Alliance San Diego with Ashleigh Murphy et al
EPI_ISL_2329499	USA/CA-SEARCH-101162/2021	2021-01-15	North America	USA	San Diego County Public Health Laboratory	Andersen lab at Scripps Research	SEARCH Alliance San Diego with Ashleigh Murphy et al
EPI_ISL_2329500	USA/CA-SEARCH-101163/2020	2020-09-05	North America	USA	San Diego County Public Health Laboratory	Andersen lab at Scripps Research	SEARCH Alliance San Diego with Ashleigh Murphy et al
EPI_ISL_2329501	USA/CA-SEARCH-101164/2020	2020-09-04	North America	USA	San Diego County Public Health Laboratory	Andersen lab at Scripps Research	SEARCH Alliance San Diego with Ashleigh Murphy et al
EPI_ISL_2329502	USA/CA-SEARCH-101165/2020	2020-11-30	North America	USA	San Diego County Public Health Laboratory	Andersen lab at Scripps Research	SEARCH Alliance San Diego with Ashleigh Murphy et al
EPI_ISL_2329503	USA/CA-SEARCH-101166/2021	2021-05-05	North America	USA	San Diego County Public Health Laboratory	Andersen lab at Scripps Research	SEARCH Alliance San Diego with Ashleigh Murphy et al
EPI_ISL_2329504	USA/CA-SEARCH-101167/2020	2020-12-30	North America	USA	San Diego County Public Health Laboratory	Andersen lab at Scripps Research	SEARCH Alliance San Diego with Ashleigh Murphy et al
EPI_ISL_2329505	USA/CA-SEARCH-101169/2021	2021-01-14	North America	USA	San Diego County Public Health Laboratory	Andersen lab at Scripps Research	SEARCH Alliance San Diego with Ashleigh Murphy et al
EPI_ISL_2329506	USA/CA-SEARCH-101170/2020	2020-09-03	North America	USA	San Diego County Public Health Laboratory	Andersen lab at Scripps Research	SEARCH Alliance San Diego with Ashleigh Murphy et al
EPI_ISL_2329507	USA/CA-SEARCH-101171/2020	2020-08-28	North America	USA	San Diego County Public Health Laboratory	Andersen lab at Scripps Research	SEARCH Alliance San Diego with Ashleigh Murphy et al
EPI_ISL_2329508	USA/CA-SEARCH-101172/2020	2020-11-30	North America	USA	San Diego County Public Health Laboratory	Andersen lab at Scripps Research	SEARCH Alliance San Diego with Ashleigh Murphy et al
EPI_ISL_2329509	USA/CA-SEARCH-101173/2021	2021-05-06	North America	USA	San Diego County Public Health Laboratory	Andersen lab at Scripps Research	SEARCH Alliance San Diego with Ashleigh Murphy et al
EPI_ISL_2329510	USA/CA-SEARCH-101174/2020	2020-12-30	North America	USA	San Diego County Public Health Laboratory	Andersen lab at Scripps Research	SEARCH Alliance San Diego with Ashleigh Murphy et al
EPI_ISL_2329511	USA/CA-SEARCH-101175/2021	2021-01-11	North America	USA	San Diego County Public Health Laboratory	Andersen lab at Scripps Research	SEARCH Alliance San Diego with Ashleigh Murphy et al
EPI_ISL_2329512	USA/CA-SEARCH-101176/2021	2021-01-18	North America	USA	San Diego County Public Health Laboratory	Andersen lab at Scripps Research	SEARCH Alliance San Diego with Ashleigh Murphy et al
EPI_ISL_2329513	USA/CA-SEARCH-101177/2020	2020-08-31	North America	USA	San Diego County Public Health Laboratory	Andersen lab at Scripps Research	SEARCH Alliance San Diego with Ashleigh Murphy et al
EPI_ISL_2329514	USA/CA-SEARCH-101178/2020	2020-11-30	North America	USA	San Diego County Public Health Laboratory	Andersen lab at Scripps Research	SEARCH Alliance San Diego with Ashleigh Murphy et al
EPI_ISL_2329515	USA/CA-SEARCH-101179/2020	2020-11-30	North America	USA	San Diego County Public Health Laboratory	Andersen lab at Scripps Research	SEARCH Alliance San Diego with Ashleigh Murphy et al
EPI_ISL_2329516	USA/CA-SEARCH-101181/2020	2020-12-30	North America	USA	San Diego County Public Health Laboratory	Andersen lab at Scripps Research	SEARCH Alliance San Diego with Ashleigh Murphy et al
EPI_ISL_2329517	USA/CA-SEARCH-101182/2021	2021-01-11	North America	USA	San Diego County Public Health Laboratory	Andersen lab at Scripps Research	SEARCH Alliance San Diego with Ashleigh Murphy et al
EPI_ISL_2329519	USA/CA-SEARCH-101184/2021	2021-01-14	North America	USA	San Diego County Public Health Laboratory	Andersen lab at Scripps Research	SEARCH Alliance San Diego with Ashleigh Murphy et al
EPI_ISL_2329520	USA/CA-SEARCH-101185/2020	2020-09-04	North America	USA	San Diego County Public Health Laboratory	Andersen lab at Scripps Research	SEARCH Alliance San Diego with Ashleigh Murphy et al
EPI_ISL_2329521	USA/CA-SEARCH-101186/2020	2020-11-30	North America	USA	San Diego County Public Health Laboratory	Andersen lab at Scripps Research	SEARCH Alliance San Diego with Ashleigh Murphy et al
EPI_ISL_2329522	USA/CA-SEARCH-101187/2021	2021-05-03	North America	USA	San Diego County Public Health Laboratory	Andersen lab at Scripps Research	SEARCH Alliance San Diego with Ashleigh Murphy et al
EPI_ISL_2329523	USA/CA-SEARCH-101188/2021	2021-05-07	North America	USA	San Diego County Public Health Laboratory	Andersen lab at Scripps Research	SEARCH Alliance San Diego with Ashleigh Murphy et al
EPI_ISL_2329524	USA/CA-SEARCH-101189/2020	2020-12-31	North America	USA	San Diego County Public Health Laboratory	Andersen lab at Scripps Research	SEARCH Alliance San Diego with Ashleigh Murphy et al
EPI_ISL_2329525	USA/CA-SEARCH-101190/2021	2021-01-11	North America	USA	San Diego County Public Health Laboratory	Andersen lab at Scripps Research	SEARCH Alliance San Diego with Ashleigh Murphy et al
EPI_ISL_2329526	USA/CA-SEARCH-101191/2021	2021-01-14	North America	USA	San Diego County Public Health Laboratory	Andersen lab at Scripps Research	SEARCH Alliance San Diego with Ashleigh Murphy et al
EPI_ISL_2329527	USA/CA-SEARCH-101192/2021	2021-01-15	North America	USA	San Diego County Public Health Laboratory	Andersen lab at Scripps Research	SEARCH Alliance San Diego with Ashleigh Murphy et al
EPI_ISL_2329528	USA/CA-SEARCH-101193/2020	2020-09-03	North America	USA	San Diego County Public Health Laboratory	Andersen lab at Scripps Research	SEARCH Alliance San Diego with Ashleigh Murphy et al
EPI_ISL_2329529	USA/CA-SEARCH-101195/2021	2021-05-03	North America	USA	San Diego County Public Health Laboratory	Andersen lab at Scripps Research	SEARCH Alliance San Diego with Ashleigh Murphy et al
EPI_ISL_2329530	USA/CA-SEARCH-101196/2021	2021-05-07	North America	USA	San Diego County Public Health Laboratory	Andersen lab at Scripps Research	SEARCH Alliance San Diego with Ashleigh Murphy et al
EPI_ISL_2329531	USA/CA-SEARCH-101197/2021	2021-01-11	North America	USA	San Diego County Public Health Laboratory	Andersen lab at Scripps Research	SEARCH Alliance San Diego with Ashleigh Murphy et al
EPI_ISL_2329532	USA/CA-SEARCH-101198/2021	2021-01-11	North America	USA	San Diego County Public Health Laboratory	Andersen lab at Scripps Research	SEARCH Alliance San Diego with Ashleigh Murphy et al
EPI_ISL_2329534	USA/CA-SEARCH-101200/2021	2021-01-15	North America	USA	San Diego County Public Health Laboratory	Andersen lab at Scripps Research	SEARCH Alliance San Diego with Ashleigh Murphy et al
EPI_ISL_2329535	USA/CA-SEARCH-101202/2020	2020-11-30	North America	USA	San Diego County Public Health Laboratory	Andersen lab at Scripps Research	SEARCH Alliance San Diego with Ashleigh Murphy et al
EPI_ISL_2329536	USA/CA-SEARCH-101203/2021	2021-05-03	North America	USA	San Diego County Public Health Laboratory	Andersen lab at Scripps Research	SEARCH Alliance San Diego with Ashleigh Murphy et al
EPI_ISL_2329537	USA/CA-SEARCH-101204/2021	2021-05-07	North America	USA	San Diego County Public Health Laboratory	Andersen lab at Scripps Research	SEARCH Alliance San Diego with Ashleigh Murphy et al
EPI_ISL_2422669	USA/CA-SEARCH-101206/2021	2021-01-04	North America	USA	Sharp HealthCare Laboratory	Andersen lab at Scripps Research	SEARCH Alliance San Diego with Aaron Harding et al
EPI_ISL_2422670	USA/CA-SEARCH-101207/2021	2021-01-03	North America	USA	Sharp HealthCare Laboratory	Andersen lab at Scripps Research	SEARCH Alliance San Diego with Aaron Harding et al
EPI_ISL_2422671	USA/CA-SEARCH-101208/2021	2021-01-03	North America	USA	Sharp HealthCare Laboratory	Andersen lab at Scripps Research	SEARCH Alliance San Diego with Aaron Harding et al
EPI_ISL_2422672	USA/CA-SEARCH-101209/2021	2021-01-04	North America	USA	Sharp HealthCare Laboratory	Andersen lab at Scripps Research	SEARCH Alliance San Diego with Aaron Harding et al
EPI_ISL_2422675	USA/CA-SEARCH-101212/2021	2021-01-04	North America	USA	Sharp HealthCare Laboratory	Andersen lab at Scripps Research	SEARCH Alliance San Diego with Aaron Harding et al
EPI_ISL_2422676	USA/CA-SEARCH-101213/2021	2021-01-04	North America	USA	Sharp HealthCare Laboratory	Andersen lab at Scripps Research	SEARCH Alliance San Diego with Aaron Harding et al
EPI_ISL_2422677	USA/CA-SEARCH-101214/2021	2021-01-04	North America	USA	Sharp HealthCare Laboratory	Andersen lab at Scripps Research	SEARCH Alliance San Diego with Aaron Harding et al
EPI_ISL_2422678	USA/CA-SEARCH-101215/2021	2021-01-04	North America	USA	Sharp HealthCare Laboratory	Andersen lab at Scripps Research	SEARCH Alliance San Diego with Aaron Harding et al
EPI_ISL_2422679	USA/CA-SEARCH-101216/2021	2021-01-04	North America	USA	Sharp HealthCare Laboratory	Andersen lab at Scripps Research	SEARCH Alliance San Diego with Aaron Harding et al
EPI_ISL_2422680	USA/CA-SEARCH-101217/2021	2021-01-04	North America	USA	Sharp HealthCare Laboratory	Andersen lab at Scripps Research	SEARCH Alliance San Diego with Aaron Harding et al
EPI_ISL_2422681	USA/CA-SEARCH-101218/2021	2021-01-04	North America	USA	Sharp HealthCare Laboratory	Andersen lab at Scripps Research	SEARCH Alliance San Diego with Aaron Harding et al
EPI_ISL_2422682	USA/CA-SEARCH-101220/2021	2021-01-03	North America	USA	Sharp HealthCare Laboratory	Andersen lab at Scripps Research	SEARCH Alliance San Diego with Aaron Harding et al
EPI_ISL_2422683	USA/CA-SEARCH-101221/2021	2021-01-03	North America	USA	Sharp HealthCare Laboratory	Andersen lab at Scripps Research	SEARCH Alliance San Diego with Aaron Harding et al
EPI_ISL_2422684	USA/CA-SEARCH-101223/2021	2021-01-03	North America	USA	Sharp HealthCare Laboratory	Andersen lab at Scripps Research	SEARCH Alliance San Diego with Aaron Harding et al
EPI_ISL_2422685	USA/CA-SEARCH-101224/2021	2021-01-03	North America	USA	Sharp HealthCare Laboratory	Andersen lab at Scripps Research	SEARCH Alliance San Diego with Aaron Harding et al
EPI_ISL_2422686	USA/CA-SEARCH-101226/2021	2021-01-03	North America	USA	Sharp HealthCare Laboratory	Andersen lab at Scripps Research	SEARCH Alliance San Diego with Aaron Harding et al
EPI_ISL_2422687	USA/CA-SEARCH-101227/2021	2021-01-04	North America	USA	Sharp HealthCare Laboratory	Andersen lab at Scripps Research	SEARCH Alliance San Diego with Aaron Harding et al
EPI_ISL_2422688	USA/CA-SEARCH-101228/2021	2021-01-03	North America	USA	Sharp HealthCare Laboratory	Andersen lab at Scripps Research	SEARCH Alliance San Diego with Aaron Harding et al
EPI_ISL_2422689	USA/CA-SEARCH-101229/2021	2021-01-04	North America	USA	Sharp HealthCare Laboratory	Andersen lab at Scripps Research	SEARCH Alliance San Diego with Aaron Harding et al
EPI_ISL_2422690	USA/CA-SEARCH-101230/2021	2021-01-03	North America	USA	Sharp HealthCare Laboratory	Andersen lab at Scripps Research	SEARCH Alliance San Diego with Aaron Harding et al
EPI_ISL_2422691	USA/CA-SEARCH-101231/2021	2021-01-04	North America	USA	Sharp HealthCare Laboratory	Andersen lab at Scripps Research	SEARCH Alliance San Diego with Aaron Harding et al
EPI_ISL_2422692	USA/CA-SEARCH-101232/2021	2021-01-04	North America	USA	Sharp HealthCare Laboratory	Andersen lab at Scripps Research	SEARCH Alliance San Diego with Aaron Harding et al
EPI_ISL_2422693	USA/CA-SEARCH-101233/2021	2021-01-03	North America	USA	Sharp HealthCare Laboratory	Andersen lab at Scripps Research	SEARCH Alliance San Diego with Aaron Harding et al
EPI_ISL_2422694	USA/CA-SEARCH-101235/2021	2021-01-03	North America	USA	Sharp HealthCare Laboratory	Andersen lab at Scripps Research	SEARCH Alliance San Diego with Aaron Harding et al
EPI_ISL_2422695	USA/CA-SEARCH-101236/2021	2021-01-04	North America	USA	Sharp HealthCare Laboratory	Andersen lab at Scripps Research	SEARCH Alliance San Diego with Aaron Harding et al
EPI_ISL_2422696	USA/CA-SEARCH-101237/2021	2021-01-04	North America	USA	Sharp HealthCare Laboratory	Andersen lab at Scripps Research	SEARCH Alliance San Diego with Aaron Harding et al
EPI_ISL_2422697	USA/CA-SEARCH-101238/2021	2021-01-04	North America	USA	Sharp HealthCare Laboratory	Andersen lab at Scripps Research	SEARCH Alliance San Diego with Aaron Harding et al
EPI_ISL_2422698	USA/CA-SEARCH-101239/2021	2021-01-04	North America	USA	Sharp HealthCare Laboratory	Andersen lab at Scripps Research	SEARCH Alliance San Diego with Aaron Harding et al
EPI_ISL_2422699	USA/CA-SEARCH-101240/2021	2021-01-04	North America	USA	Sharp HealthCare Laboratory	Andersen lab at Scripps Research	SEARCH Alliance San Diego with Aaron Harding et al
EPI_ISL_2422700	USA/CA-SEARCH-101241/2021	2021-01-03	North America	USA	Sharp HealthCare Laboratory	Andersen lab at Scripps Research	SEARCH Alliance San Diego with Aaron Harding et al
EPI_ISL_2422701	USA/CA-SEARCH-101242/2021	2021-01-04	North America	USA	Sharp HealthCare Laboratory	Andersen lab at Scripps Research	SEARCH Alliance San Diego with Aaron Harding et al
EPI_ISL_2422703	USA/CA-SEARCH-101247/2021	2021-01-04	North America	USA	Sharp HealthCare Laboratory	Andersen lab at Scripps Research	SEARCH Alliance San Diego with Aaron Harding et al
EPI_ISL_2422704	USA/CA-SEARCH-101248/2021	2021-01-04	North America	USA	Sharp HealthCare Laboratory	Andersen lab at Scripps Research	SEARCH Alliance San Diego with Aaron Harding et al
EPI_ISL_2422705	USA/CA-SEARCH-101250/2021	2021-01-04	North America	USA	Sharp HealthCare Laboratory	Andersen lab at Scripps Research	SEARCH Alliance San Diego with Aaron Harding et al
EPI_ISL_2422706	USA/CA-SEARCH-101253/2021	2021-01-03	North America	USA	Sharp HealthCare Laboratory	Andersen lab at Scripps Research	SEARCH Alliance San Diego with Aaron Harding et al
EPI_ISL_2422707	USA/CA-SEARCH-101254/2021	2021-01-04	North America	USA	Sharp HealthCare Laboratory	Andersen lab at Scripps Research	SEARCH Alliance San Diego with Aaron Harding et al
EPI_ISL_2422708	USA/CA-SEARCH-101255/2021	2021-01-04	North America	USA	Sharp HealthCare Laboratory	Andersen lab at Scripps Research	SEARCH Alliance San Diego with Aaron Harding et al
EPI_ISL_2422709	USA/CA-SEARCH-101256/2021	2021-01-04	North America	USA	Sharp HealthCare Laboratory	Andersen lab at Scripps Research	SEARCH Alliance San Diego with Aaron Harding et al
EPI_ISL_2422710	USA/CA-SEARCH-101259/2021	2021-01-04	North America	USA	Sharp HealthCare Laboratory	Andersen lab at Scripps Research	SEARCH Alliance San Diego with Aaron Harding et al
EPI_ISL_2422711	USA/CA-SEARCH-101261/2021	2021-01-04	North America	USA	Sharp HealthCare Laboratory	Andersen lab at Scripps Research	SEARCH Alliance San Diego with Aaron Harding et al
EPI_ISL_2422712	USA/CA-SEARCH-101263/2021	2021-01-03	North America	USA	Sharp HealthCare Laboratory	Andersen lab at Scripps Research	SEARCH Alliance San Diego with Aaron Harding et al
EPI_ISL_2422713	USA/CA-SEARCH-101264/2021	2021-01-04	North America	USA	Sharp HealthCare Laboratory	Andersen lab at Scripps Research	SEARCH Alliance San Diego with Aaron Harding et al
EPI_ISL_2422715	USA/CA-SEARCH-101267/2021	2021-01-03	North America	USA	Sharp HealthCare Laboratory	Andersen lab at Scripps Research	SEARCH Alliance San Diego with Aaron Harding et al
EPI_ISL_2422716	USA/CA-SEARCH-101268/2021	2021-01-04	North America	USA	Sharp HealthCare Laboratory	Andersen lab at Scripps Research	SEARCH Alliance San Diego with Aaron Harding et al
EPI_ISL_2422717	USA/CA-SEARCH-101269/2021	2021-01-03	North America	USA	Sharp HealthCare Laboratory	Andersen lab at Scripps Research	SEARCH Alliance San Diego with Aaron Harding et al
EPI_ISL_2422718	USA/CA-SEARCH-101270/2021	2021-01-04	North America	USA	Sharp HealthCare Laboratory	Andersen lab at Scripps Research	SEARCH Alliance San Diego with Aaron Harding et al
EPI_ISL_2422719	USA/CA-SEARCH-101272/2021	2021-01-03	North America	USA	Sharp HealthCare Laboratory	Andersen lab at Scripps Research	SEARCH Alliance San Diego with Aaron Harding et al
EPI_ISL_2422720	USA/CA-SEARCH-101274/2021	2021-01-14	North America	USA	San Diego County Public Health Laboratory	Andersen lab at Scripps Research	SEARCH Alliance San Diego with Ashleigh Murphy et al
EPI_ISL_2422722	USA/CA-SEARCH-101276/2021	2021-01-12	North America	USA	San Diego County Public Health Laboratory	Andersen lab at Scripps Research	SEARCH Alliance San Diego with Ashleigh Murphy et al
EPI_ISL_2422724	USA/CA-SEARCH-101278/2021	2021-01-11	North America	USA	San Diego County Public Health Laboratory	Andersen lab at Scripps Research	SEARCH Alliance San Diego with Ashleigh Murphy et al
EPI_ISL_2422725	USA/CA-SEARCH-101281/2021	2021-01-18	North America	USA	San Diego County Public Health Laboratory	Andersen lab at Scripps Research	SEARCH Alliance San Diego with Ashleigh Murphy et al
EPI_ISL_2422726	USA/CA-SEARCH-101283/2021	2021-01-11	North America	USA	San Diego County Public Health Laboratory	Andersen lab at Scripps Research	SEARCH Alliance San Diego with Ashleigh Murphy et al
EPI_ISL_2422727	USA/CA-SEARCH-101284/2021	2021-01-11	North America	USA	San Diego County Public Health Laboratory	Andersen lab at Scripps Research	SEARCH Alliance San Diego with Ashleigh Murphy et al
EPI_ISL_2422729	USA/CA-SEARCH-101286/2021	2021-01-14	North America	USA	San Diego County Public Health Laboratory	Andersen lab at Scripps Research	SEARCH Alliance San Diego with Ashleigh Murphy et al
EPI_ISL_2422731	USA/CA-SEARCH-101288/2021	2021-01-09	North America	USA	San Diego County Public Health Laboratory	Andersen lab at Scripps Research	SEARCH Alliance San Diego with Ashleigh Murphy et al
EPI_ISL_2422732	USA/CA-SEARCH-101289/2021	2021-01-18	North America	USA	San Diego County Public Health Laboratory	Andersen lab at Scripps Research	SEARCH Alliance San Diego with Ashleigh Murphy et al
EPI_ISL_2422733	USA/CA-SEARCH-101291/2020	2020-12-30	North America	USA	San Diego County Public Health Laboratory	Andersen lab at Scripps Research	SEARCH Alliance San Diego with Ashleigh Murphy et al
EPI_ISL_2422734	USA/CA-SEARCH-101292/2021	2021-01-07	North America	USA	San Diego County Public Health Laboratory	Andersen lab at Scripps Research	SEARCH Alliance San Diego with Ashleigh Murphy et al
EPI_ISL_2422735	USA/CA-SEARCH-101293/2021	2021-01-18	North America	USA	San Diego County Public Health Laboratory	Andersen lab at Scripps Research	SEARCH Alliance San Diego with Ashleigh Murphy et al
EPI_ISL_2422737	USA/CA-SEARCH-101295/2021	2021-01-11	North America	USA	San Diego County Public Health Laboratory	Andersen lab at Scripps Research	SEARCH Alliance San Diego with Ashleigh Murphy et al
EPI_ISL_2422738	USA/CA-SEARCH-101296/2020	2020-12-30	North America	USA	San Diego County Public Health Laboratory	Andersen lab at Scripps Research	SEARCH Alliance San Diego with Ashleigh Murphy et al
EPI_ISL_2422739	USA/CA-SEARCH-101297/2021	2021-01-08	North America	USA	San Diego County Public Health Laboratory	Andersen lab at Scripps Research	SEARCH Alliance San Diego with Ashleigh Murphy et al
EPI_ISL_2422740	USA/CA-SEARCH-101298/2021	2021-01-09	North America	USA	San Diego County Public Health Laboratory	Andersen lab at Scripps Research	SEARCH Alliance San Diego with Ashleigh Murphy et al
EPI_ISL_2422741	USA/CA-SEARCH-101299/2021	2021-01-18	North America	USA	San Diego County Public Health Laboratory	Andersen lab at Scripps Research	SEARCH Alliance San Diego with Ashleigh Murphy et al
EPI_ISL_2422742	USA/CA-SEARCH-101300/2021	2021-01-11	North America	USA	San Diego County Public Health Laboratory	Andersen lab at Scripps Research	SEARCH Alliance San Diego with Ashleigh Murphy et al
EPI_ISL_2422743	USA/CA-SEARCH-101302/2020	2020-12-30	North America	USA	San Diego County Public Health Laboratory	Andersen lab at Scripps Research	SEARCH Alliance San Diego with Ashleigh Murphy et al
EPI_ISL_2422744	USA/CA-SEARCH-101303/2021	2021-01-08	North America	USA	San Diego County Public Health Laboratory	Andersen lab at Scripps Research	SEARCH Alliance San Diego with Ashleigh Murphy et al
EPI_ISL_2422745	USA/CA-SEARCH-101304/2021	2021-01-10	North America	USA	San Diego County Public Health Laboratory	Andersen lab at Scripps Research	SEARCH Alliance San Diego with Ashleigh Murphy et al
EPI_ISL_2422746	USA/CA-SEARCH-101305/2021	2021-01-18	North America	USA	San Diego County Public Health Laboratory	Andersen lab at Scripps Research	SEARCH Alliance San Diego with Ashleigh Murphy et al
EPI_ISL_2422747	USA/CA-SEARCH-101306/2021	2021-01-11	North America	USA	San Diego County Public Health Laboratory	Andersen lab at Scripps Research	SEARCH Alliance San Diego with Ashleigh Murphy et al
EPI_ISL_2422748	USA/CA-SEARCH-101307/2020	2020-12-30	North America	USA	San Diego County Public Health Laboratory	Andersen lab at Scripps Research	SEARCH Alliance San Diego with Ashleigh Murphy et al
EPI_ISL_2422750	USA/CA-SEARCH-101309/2021	2021-01-08	North America	USA	San Diego County Public Health Laboratory	Andersen lab at Scripps Research	SEARCH Alliance San Diego with Ashleigh Murphy et al
EPI_ISL_2422751	USA/CA-SEARCH-101311/2021	2021-01-10	North America	USA	San Diego County Public Health Laboratory	Andersen lab at Scripps Research	SEARCH Alliance San Diego with Ashleigh Murphy et al
EPI_ISL_2422752	USA/CA-SEARCH-101313/2021	2021-01-11	North America	USA	San Diego County Public Health Laboratory	Andersen lab at Scripps Research	SEARCH Alliance San Diego with Ashleigh Murphy et al
EPI_ISL_2422753	USA/CA-SEARCH-101314/2020	2020-12-30	North America	USA	San Diego County Public Health Laboratory	Andersen lab at Scripps Research	SEARCH Alliance San Diego with Ashleigh Murphy et al
EPI_ISL_2422755	USA/CA-SEARCH-101317/2021	2021-01-08	North America	USA	San Diego County Public Health Laboratory	Andersen lab at Scripps Research	SEARCH Alliance San Diego with Ashleigh Murphy et al
EPI_ISL_2422756	USA/CA-SEARCH-101319/2021	2021-01-18	North America	USA	San Diego County Public Health Laboratory	Andersen lab at Scripps Research	SEARCH Alliance San Diego with Ashleigh Murphy et al
EPI_ISL_2422757	USA/CA-SEARCH-101320/2021	2021-01-11	North America	USA	San Diego County Public Health Laboratory	Andersen lab at Scripps Research	SEARCH Alliance San Diego with Ashleigh Murphy et al
EPI_ISL_2422758	USA/CA-SEARCH-101321/2021	2021-01-11	North America	USA	San Diego County Public Health Laboratory	Andersen lab at Scripps Research	SEARCH Alliance San Diego with Ashleigh Murphy et al
EPI_ISL_2422759	USA/CA-SEARCH-101322/2020	2020-12-30	North America	USA	San Diego County Public Health Laboratory	Andersen lab at Scripps Research	SEARCH Alliance San Diego with Ashleigh Murphy et al
EPI_ISL_2422760	USA/CA-SEARCH-101323/2020	2020-12-30	North America	USA	San Diego County Public Health Laboratory	Andersen lab at Scripps Research	SEARCH Alliance San Diego with Ashleigh Murphy et al
EPI_ISL_2422761	USA/CA-SEARCH-101326/2021	2021-01-18	North America	USA	San Diego County Public Health Laboratory	Andersen lab at Scripps Research	SEARCH Alliance San Diego with Ashleigh Murphy et al
EPI_ISL_2422764	USA/CA-SEARCH-101329/2021	2021-01-11	North America	USA	San Diego County Public Health Laboratory	Andersen lab at Scripps Research	SEARCH Alliance San Diego with Ashleigh Murphy et al
EPI_ISL_2422765	USA/CA-SEARCH-101330/2020	2020-12-30	North America	USA	San Diego County Public Health Laboratory	Andersen lab at Scripps Research	SEARCH Alliance San Diego with Ashleigh Murphy et al
EPI_ISL_2422766	USA/CA-SEARCH-101331/2020	2020-12-30	North America	USA	San Diego County Public Health Laboratory	Andersen lab at Scripps Research	SEARCH Alliance San Diego with Ashleigh Murphy et al
EPI_ISL_2422767	USA/CA-SEARCH-101332/2021	2021-01-09	North America	USA	San Diego County Public Health Laboratory	Andersen lab at Scripps Research	SEARCH Alliance San Diego with Ashleigh Murphy et al
EPI_ISL_2422768	USA/CA-SEARCH-101333/2021	2021-01-06	North America	USA	San Diego County Public Health Laboratory	Andersen lab at Scripps Research	SEARCH Alliance San Diego with Ashleigh Murphy et al
EPI_ISL_2422769	USA/CA-SEARCH-101335/2021	2021-01-11	North America	USA	San Diego County Public Health Laboratory	Andersen lab at Scripps Research	SEARCH Alliance San Diego with Ashleigh Murphy et al
EPI_ISL_2422770	USA/CA-SEARCH-101336/2021	2021-01-11	North America	USA	San Diego County Public Health Laboratory	Andersen lab at Scripps Research	SEARCH Alliance San Diego with Ashleigh Murphy et al
EPI_ISL_2422771	USA/CA-SEARCH-101338/2021	2021-01-08	North America	USA	San Diego County Public Health Laboratory	Andersen lab at Scripps Research	SEARCH Alliance San Diego with Ashleigh Murphy et al
EPI_ISL_2422772	USA/CA-SEARCH-101339/2021	2021-01-10	North America	USA	San Diego County Public Health Laboratory	Andersen lab at Scripps Research	SEARCH Alliance San Diego with Ashleigh Murphy et al
EPI_ISL_2422773	USA/CA-SEARCH-101340/2021	2021-01-18	North America	USA	San Diego County Public Health Laboratory	Andersen lab at Scripps Research	SEARCH Alliance San Diego with Ashleigh Murphy et al
EPI_ISL_2422776	USA/CA-SEARCH-101345/2021	2021-01-08	North America	USA	San Diego County Public Health Laboratory	Andersen lab at Scripps Research	SEARCH Alliance San Diego with Ashleigh Murphy et al
EPI_ISL_2422777	USA/CA-SEARCH-101346/2021	2021-01-18	North America	USA	San Diego County Public Health Laboratory	Andersen lab at Scripps Research	SEARCH Alliance San Diego with Ashleigh Murphy et al
EPI_ISL_2422778	USA/CA-SEARCH-101347/2021	2021-01-11	North America	USA	San Diego County Public Health Laboratory	Andersen lab at Scripps Research	SEARCH Alliance San Diego with Ashleigh Murphy et al
EPI_ISL_2422779	USA/CA-SEARCH-101348/2021	2021-01-11	North America	USA	San Diego County Public Health Laboratory	Andersen lab at Scripps Research	SEARCH Alliance San Diego with Ashleigh Murphy et al
EPI_ISL_2422780	USA/CA-SEARCH-101349/2021	2021-01-11	North America	USA	San Diego County Public Health Laboratory	Andersen lab at Scripps Research	SEARCH Alliance San Diego with Ashleigh Murphy et al
EPI_ISL_2422781	USA/CA-SEARCH-101350/2020	2020-12-30	North America	USA	San Diego County Public Health Laboratory	Andersen lab at Scripps Research	SEARCH Alliance San Diego with Ashleigh Murphy et al
EPI_ISL_2422782	USA/CA-SEARCH-101351/2020	2020-12-30	North America	USA	San Diego County Public Health Laboratory	Andersen lab at Scripps Research	SEARCH Alliance San Diego with Ashleigh Murphy et al
EPI_ISL_2422783	USA/CA-SEARCH-101352/2021	2021-01-01	North America	USA	Sharp HealthCare Laboratory	Andersen lab at Scripps Research	SEARCH Alliance San Diego with Aaron Harding et al
EPI_ISL_2422784	USA/CA-SEARCH-101353/2021	2021-01-01	North America	USA	Sharp HealthCare Laboratory	Andersen lab at Scripps Research	SEARCH Alliance San Diego with Aaron Harding et al
EPI_ISL_2422785	USA/CA-SEARCH-101354/2021	2021-01-01	North America	USA	Sharp HealthCare Laboratory	Andersen lab at Scripps Research	SEARCH Alliance San Diego with Aaron Harding et al
EPI_ISL_2422786	USA/CA-SEARCH-101355/2021	2021-01-02	North America	USA	Sharp HealthCare Laboratory	Andersen lab at Scripps Research	SEARCH Alliance San Diego with Aaron Harding et al
EPI_ISL_2422787	USA/CA-SEARCH-101356/2021	2021-01-02	North America	USA	Sharp HealthCare Laboratory	Andersen lab at Scripps Research	SEARCH Alliance San Diego with Aaron Harding et al
EPI_ISL_2422788	USA/CA-SEARCH-101357/2021	2021-01-02	North America	USA	Sharp HealthCare Laboratory	Andersen lab at Scripps Research	SEARCH Alliance San Diego with Aaron Harding et al
EPI_ISL_2422789	USA/CA-SEARCH-101358/2021	2021-01-02	North America	USA	Sharp HealthCare Laboratory	Andersen lab at Scripps Research	SEARCH Alliance San Diego with Aaron Harding et al
EPI_ISL_2422790	USA/CA-SEARCH-101359/2021	2021-01-02	North America	USA	Sharp HealthCare Laboratory	Andersen lab at Scripps Research	SEARCH Alliance San Diego with Aaron Harding et al
EPI_ISL_2422791	USA/CA-SEARCH-101360/2021	2021-01-01	North America	USA	Sharp HealthCare Laboratory	Andersen lab at Scripps Research	SEARCH Alliance San Diego with Aaron Harding et al
EPI_ISL_2422792	USA/CA-SEARCH-101361/2021	2021-01-01	North America	USA	Sharp HealthCare Laboratory	Andersen lab at Scripps Research	SEARCH Alliance San Diego with Aaron Harding et al
EPI_ISL_2422793	USA/CA-SEARCH-101362/2021	2021-01-01	North America	USA	Sharp HealthCare Laboratory	Andersen lab at Scripps Research	SEARCH Alliance San Diego with Aaron Harding et al
EPI_ISL_2422794	USA/CA-SEARCH-101363/2020	2020-12-31	North America	USA	Sharp HealthCare Laboratory	Andersen lab at Scripps Research	SEARCH Alliance San Diego with Aaron Harding et al
EPI_ISL_2422795	USA/CA-SEARCH-101364/2021	2021-01-01	North America	USA	Sharp HealthCare Laboratory	Andersen lab at Scripps Research	SEARCH Alliance San Diego with Aaron Harding et al
EPI_ISL_2422796	USA/CA-SEARCH-101365/2021	2021-01-02	North America	USA	Sharp HealthCare Laboratory	Andersen lab at Scripps Research	SEARCH Alliance San Diego with Aaron Harding et al
EPI_ISL_2422797	USA/CA-SEARCH-101368/2021	2021-01-01	North America	USA	Sharp HealthCare Laboratory	Andersen lab at Scripps Research	SEARCH Alliance San Diego with Aaron Harding et al
EPI_ISL_2422798	USA/CA-SEARCH-101370/2021	2021-01-01	North America	USA	Sharp HealthCare Laboratory	Andersen lab at Scripps Research	SEARCH Alliance San Diego with Aaron Harding et al
EPI_ISL_2422799	USA/CA-SEARCH-101372/2021	2021-01-01	North America	USA	Sharp HealthCare Laboratory	Andersen lab at Scripps Research	SEARCH Alliance San Diego with Aaron Harding et al
EPI_ISL_2422800	USA/CA-SEARCH-101374/2021	2021-01-01	North America	USA	Sharp HealthCare Laboratory	Andersen lab at Scripps Research	SEARCH Alliance San Diego with Aaron Harding et al
EPI_ISL_2422801	USA/CA-SEARCH-101375/2021	2021-01-01	North America	USA	Sharp HealthCare Laboratory	Andersen lab at Scripps Research	SEARCH Alliance San Diego with Aaron Harding et al
EPI_ISL_2422802	USA/CA-SEARCH-101376/2021	2021-01-01	North America	USA	Sharp HealthCare Laboratory	Andersen lab at Scripps Research	SEARCH Alliance San Diego with Aaron Harding et al
EPI_ISL_2422803	USA/CA-SEARCH-101377/2021	2021-01-01	North America	USA	Sharp HealthCare Laboratory	Andersen lab at Scripps Research	SEARCH Alliance San Diego with Aaron Harding et al
EPI_ISL_2422804	USA/CA-SEARCH-101382/2021	2021-01-01	North America	USA	Sharp HealthCare Laboratory	Andersen lab at Scripps Research	SEARCH Alliance San Diego with Aaron Harding et al
EPI_ISL_2422805	USA/CA-SEARCH-101383/2021	2021-01-01	North America	USA	Sharp HealthCare Laboratory	Andersen lab at Scripps Research	SEARCH Alliance San Diego with Aaron Harding et al
EPI_ISL_2422806	USA/CA-SEARCH-101386/2021	2021-01-01	North America	USA	Sharp HealthCare Laboratory	Andersen lab at Scripps Research	SEARCH Alliance San Diego with Aaron Harding et al
EPI_ISL_2422807	USA/CA-SEARCH-101387/2021	2021-01-01	North America	USA	Sharp HealthCare Laboratory	Andersen lab at Scripps Research	SEARCH Alliance San Diego with Aaron Harding et al
EPI_ISL_2422808	USA/CA-SEARCH-101388/2021	2021-01-01	North America	USA	Sharp HealthCare Laboratory	Andersen lab at Scripps Research	SEARCH Alliance San Diego with Aaron Harding et al
EPI_ISL_2422809	USA/CA-SEARCH-101390/2021	2021-01-01	North America	USA	Sharp HealthCare Laboratory	Andersen lab at Scripps Research	SEARCH Alliance San Diego with Aaron Harding et al
EPI_ISL_2422810	USA/CA-SEARCH-101391/2021	2021-01-01	North America	USA	Sharp HealthCare Laboratory	Andersen lab at Scripps Research	SEARCH Alliance San Diego with Aaron Harding et al
EPI_ISL_2422811	USA/CA-SEARCH-101393/2021	2021-01-01	North America	USA	Sharp HealthCare Laboratory	Andersen lab at Scripps Research	SEARCH Alliance San Diego with Aaron Harding et al
EPI_ISL_2422812	USA/CA-SEARCH-101395/2021	2021-01-01	North America	USA	Sharp HealthCare Laboratory	Andersen lab at Scripps Research	SEARCH Alliance San Diego with Aaron Harding et al
EPI_ISL_2422813	USA/CA-SEARCH-101396/2021	2021-01-01	North America	USA	Sharp HealthCare Laboratory	Andersen lab at Scripps Research	SEARCH Alliance San Diego with Aaron Harding et al
EPI_ISL_2422814	USA/CA-SEARCH-101398/2021	2021-01-01	North America	USA	Sharp HealthCare Laboratory	Andersen lab at Scripps Research	SEARCH Alliance San Diego with Aaron Harding et al
EPI_ISL_2422815	USA/CA-SEARCH-101400/2021	2021-05-09	North America	USA	Sharp HealthCare Laboratory	Andersen lab at Scripps Research	SEARCH Alliance San Diego with Aaron Harding et al
EPI_ISL_2422816	USA/CA-SEARCH-101402/2021	2021-05-10	North America	USA	Sharp HealthCare Laboratory	Andersen lab at Scripps Research	SEARCH Alliance San Diego with Aaron Harding et al
EPI_ISL_2422817	USA/CA-SEARCH-101403/2021	2021-05-10	North America	USA	Sharp HealthCare Laboratory	Andersen lab at Scripps Research	SEARCH Alliance San Diego with Aaron Harding et al
EPI_ISL_2422819	USA/CA-SEARCH-101407/2021	2021-05-09	North America	USA	Sharp HealthCare Laboratory	Andersen lab at Scripps Research	SEARCH Alliance San Diego with Aaron Harding et al
EPI_ISL_2422820	USA/CA-SEARCH-101408/2021	2021-05-09	North America	USA	Sharp HealthCare Laboratory	Andersen lab at Scripps Research	SEARCH Alliance San Diego with Aaron Harding et al
EPI_ISL_2422821	USA/CA-SEARCH-101410/2021	2021-05-09	North America	USA	Sharp HealthCare Laboratory	Andersen lab at Scripps Research	SEARCH Alliance San Diego with Aaron Harding et al
EPI_ISL_2422822	USA/CA-SEARCH-101413/2021	2021-05-15	North America	USA	Sharp HealthCare Laboratory	Andersen lab at Scripps Research	SEARCH Alliance San Diego with Aaron Harding et al
EPI_ISL_2422823	USA/CA-SEARCH-101415/2021	2021-05-15	North America	USA	Sharp HealthCare Laboratory	Andersen lab at Scripps Research	SEARCH Alliance San Diego with Aaron Harding et al
EPI_ISL_2422824	USA/CA-SEARCH-101416/2021	2021-05-10	North America	USA	Sharp HealthCare Laboratory	Andersen lab at Scripps Research	SEARCH Alliance San Diego with Aaron Harding et al
EPI_ISL_2422825	USA/CA-SEARCH-101422/2021	2021-05-12	North America	USA	Sharp HealthCare Laboratory	Andersen lab at Scripps Research	SEARCH Alliance San Diego with Aaron Harding et al
EPI_ISL_2422826	USA/CA-SEARCH-101425/2021	2021-05-15	North America	USA	Sharp HealthCare Laboratory	Andersen lab at Scripps Research	SEARCH Alliance San Diego with Aaron Harding et al
EPI_ISL_2422827	USA/CA-SEARCH-101426/2021	2021-05-03	North America	USA	Sharp HealthCare Laboratory	Andersen lab at Scripps Research	SEARCH Alliance San Diego with Aaron Harding et al
EPI_ISL_1812419	USA/CA-SEARCH-10143/2021	2021-01-07	North America	USA	EXCITE Lab	Andersen lab at Scripps Research	Nicole L Washington et al
EPI_ISL_2422828	USA/CA-SEARCH-101432/2021	2021-01-01	North America	USA	Sharp HealthCare Laboratory	Andersen lab at Scripps Research	SEARCH Alliance San Diego with Aaron Harding et al
EPI_ISL_2422829	USA/CA-SEARCH-101434/2021	2021-01-01	North America	USA	Sharp HealthCare Laboratory	Andersen lab at Scripps Research	SEARCH Alliance San Diego with Aaron Harding et al
EPI_ISL_2422830	USA/CA-SEARCH-101435/2021	2021-01-01	North America	USA	Sharp HealthCare Laboratory	Andersen lab at Scripps Research	SEARCH Alliance San Diego with Aaron Harding et al
EPI_ISL_2422831	USA/CA-SEARCH-101439/2021	2021-05-12	North America	USA	Sharp HealthCare Laboratory	Andersen lab at Scripps Research	SEARCH Alliance San Diego with Aaron Harding et al
EPI_ISL_1815131	USA/CA-SEARCH-10144/2021	2021-02-03	North America	USA	EXCITE Lab	Andersen lab at Scripps Research	Nicole L Washington et al
EPI_ISL_2422833	USA/CA-SEARCH-101441/2021	2021-05-03	North America	USA	Sharp HealthCare Laboratory	Andersen lab at Scripps Research	SEARCH Alliance San Diego with Aaron Harding et al
EPI_ISL_2422834	USA/CA-SEARCH-101442/2021	2021-01-01	North America	USA	Sharp HealthCare Laboratory	Andersen lab at Scripps Research	SEARCH Alliance San Diego with Aaron Harding et al
EPI_ISL_2422835	USA/CA-SEARCH-101443/2021	2021-01-02	North America	USA	Sharp HealthCare Laboratory	Andersen lab at Scripps Research	SEARCH Alliance San Diego with Aaron Harding et al
EPI_ISL_2422836	USA/CA-SEARCH-101444/2021	2021-01-02	North America	USA	Sharp HealthCare Laboratory	Andersen lab at Scripps Research	SEARCH Alliance San Diego with Aaron Harding et al
EPI_ISL_2422837	USA/CA-SEARCH-101446/2021	2021-01-02	North America	USA	Sharp HealthCare Laboratory	Andersen lab at Scripps Research	SEARCH Alliance San Diego with Aaron Harding et al
EPI_ISL_2422838	USA/CA-SEARCH-101447/2021	2021-01-02	North America	USA	Sharp HealthCare Laboratory	Andersen lab at Scripps Research	SEARCH Alliance San Diego with Aaron Harding et al
EPI_ISL_2422839	USA/CA-SEARCH-101448/2021	2021-01-02	North America	USA	Sharp HealthCare Laboratory	Andersen lab at Scripps Research	SEARCH Alliance San Diego with Aaron Harding et al
EPI_ISL_2422840	USA/CA-SEARCH-101449/2021	2021-01-02	North America	USA	Sharp HealthCare Laboratory	Andersen lab at Scripps Research	SEARCH Alliance San Diego with Aaron Harding et al
EPI_ISL_1815952	USA/CA-SEARCH-10145/2021	2021-02-03	North America	USA	EXCITE Lab	Andersen lab at Scripps Research	Nicole L Washington et al
EPI_ISL_2422841	USA/CA-SEARCH-101452/2021	2021-01-02	North America	USA	Sharp HealthCare Laboratory	Andersen lab at Scripps Research	SEARCH Alliance San Diego with Aaron Harding et al
EPI_ISL_2422842	USA/CA-SEARCH-101454/2021	2021-01-02	North America	USA	Sharp HealthCare Laboratory	Andersen lab at Scripps Research	SEARCH Alliance San Diego with Aaron Harding et al
EPI_ISL_2422843	USA/CA-SEARCH-101455/2021	2021-01-02	North America	USA	Sharp HealthCare Laboratory	Andersen lab at Scripps Research	SEARCH Alliance San Diego with Aaron Harding et al
EPI_ISL_2422844	USA/CA-SEARCH-101456/2021	2021-01-02	North America	USA	Sharp HealthCare Laboratory	Andersen lab at Scripps Research	SEARCH Alliance San Diego with Aaron Harding et al
EPI_ISL_2422845	USA/CA-SEARCH-101457/2021	2021-01-02	North America	USA	Sharp HealthCare Laboratory	Andersen lab at Scripps Research	SEARCH Alliance San Diego with Aaron Harding et al
EPI_ISL_2422846	USA/CA-SEARCH-101459/2021	2021-01-02	North America	USA	Sharp HealthCare Laboratory	Andersen lab at Scripps Research	SEARCH Alliance San Diego with Aaron Harding et al
EPI_ISL_1814639	USA/CA-SEARCH-10146/2021	2021-02-03	North America	USA	EXCITE Lab	Andersen lab at Scripps Research	Nicole L Washington et al
EPI_ISL_2422847	USA/CA-SEARCH-101461/2021	2021-01-02	North America	USA	Sharp HealthCare Laboratory	Andersen lab at Scripps Research	SEARCH Alliance San Diego with Aaron Harding et al
EPI_ISL_2422848	USA/CA-SEARCH-101463/2021	2021-01-02	North America	USA	Sharp HealthCare Laboratory	Andersen lab at Scripps Research	SEARCH Alliance San Diego with Aaron Harding et al
EPI_ISL_2422849	USA/CA-SEARCH-101464/2021	2021-01-02	North America	USA	Sharp HealthCare Laboratory	Andersen lab at Scripps Research	SEARCH Alliance San Diego with Aaron Harding et al
EPI_ISL_2422850	USA/CA-SEARCH-101465/2021	2021-01-01	North America	USA	Sharp HealthCare Laboratory	Andersen lab at Scripps Research	SEARCH Alliance San Diego with Aaron Harding et al
EPI_ISL_2422851	USA/CA-SEARCH-101466/2021	2021-01-02	North America	USA	Sharp HealthCare Laboratory	Andersen lab at Scripps Research	SEARCH Alliance San Diego with Aaron Harding et al
EPI_ISL_2422852	USA/CA-SEARCH-101467/2021	2021-01-02	North America	USA	Sharp HealthCare Laboratory	Andersen lab at Scripps Research	SEARCH Alliance San Diego with Aaron Harding et al
EPI_ISL_2422853	USA/CA-SEARCH-101468/2021	2021-01-02	North America	USA	Sharp HealthCare Laboratory	Andersen lab at Scripps Research	SEARCH Alliance San Diego with Aaron Harding et al
EPI_ISL_2422854	USA/CA-SEARCH-101469/2021	2021-01-02	North America	USA	Sharp HealthCare Laboratory	Andersen lab at Scripps Research	SEARCH Alliance San Diego with Aaron Harding et al
EPI_ISL_1813786	USA/CA-SEARCH-10147/2021	2021-02-27	North America	USA	EXCITE Lab	Andersen lab at Scripps Research	Nicole L Washington et al
EPI_ISL_2422855	USA/CA-SEARCH-101470/2021	2021-01-02	North America	USA	Sharp HealthCare Laboratory	Andersen lab at Scripps Research	SEARCH Alliance San Diego with Aaron Harding et al
EPI_ISL_2422856	USA/CA-SEARCH-101471/2021	2021-01-02	North America	USA	Sharp HealthCare Laboratory	Andersen lab at Scripps Research	SEARCH Alliance San Diego with Aaron Harding et al
EPI_ISL_2422857	USA/CA-SEARCH-101472/2021	2021-01-01	North America	USA	Sharp HealthCare Laboratory	Andersen lab at Scripps Research	SEARCH Alliance San Diego with Aaron Harding et al
EPI_ISL_2422858	USA/CA-SEARCH-101474/2021	2021-01-01	North America	USA	Sharp HealthCare Laboratory	Andersen lab at Scripps Research	SEARCH Alliance San Diego with Aaron Harding et al
EPI_ISL_2422859	USA/CA-SEARCH-101475/2021	2021-01-02	North America	USA	Sharp HealthCare Laboratory	Andersen lab at Scripps Research	SEARCH Alliance San Diego with Aaron Harding et al
EPI_ISL_2422860	USA/CA-SEARCH-101476/2021	2021-01-01	North America	USA	Sharp HealthCare Laboratory	Andersen lab at Scripps Research	SEARCH Alliance San Diego with Aaron Harding et al
EPI_ISL_2422861	USA/CA-SEARCH-101477/2021	2021-01-01	North America	USA	Sharp HealthCare Laboratory	Andersen lab at Scripps Research	SEARCH Alliance San Diego with Aaron Harding et al
EPI_ISL_2422862	USA/CA-SEARCH-101478/2021	2021-01-01	North America	USA	Sharp HealthCare Laboratory	Andersen lab at Scripps Research	SEARCH Alliance San Diego with Aaron Harding et al
EPI_ISL_1814669	USA/CA-SEARCH-10148/2021	2021-03-09	North America	USA	EXCITE Lab	Andersen lab at Scripps Research	Nicole L Washington et al
EPI_ISL_2422863	USA/CA-SEARCH-101480/2021	2021-01-01	North America	USA	Sharp HealthCare Laboratory	Andersen lab at Scripps Research	SEARCH Alliance San Diego with Aaron Harding et al
EPI_ISL_2422864	USA/CA-SEARCH-101483/2021	2021-01-01	North America	USA	Sharp HealthCare Laboratory	Andersen lab at Scripps Research	SEARCH Alliance San Diego with Aaron Harding et al
EPI_ISL_2422865	USA/CA-SEARCH-101485/2021	2021-01-01	North America	USA	Sharp HealthCare Laboratory	Andersen lab at Scripps Research	SEARCH Alliance San Diego with Aaron Harding et al
EPI_ISL_2422866	USA/CA-SEARCH-101487/2021	2021-01-01	North America	USA	Sharp HealthCare Laboratory	Andersen lab at Scripps Research	SEARCH Alliance San Diego with Aaron Harding et al
EPI_ISL_2422867	USA/CA-SEARCH-101489/2021	2021-01-01	North America	USA	Sharp HealthCare Laboratory	Andersen lab at Scripps Research	SEARCH Alliance San Diego with Aaron Harding et al
EPI_ISL_1814697	USA/CA-SEARCH-10149/2021	2021-03-02	North America	USA	EXCITE Lab	Andersen lab at Scripps Research	Nicole L Washington et al
EPI_ISL_2422868	USA/CA-SEARCH-101494/2021	2021-01-01	North America	USA	Sharp HealthCare Laboratory	Andersen lab at Scripps Research	SEARCH Alliance San Diego with Aaron Harding et al
EPI_ISL_2422869	USA/CA-SEARCH-101497/2021	2021-01-01	North America	USA	Sharp HealthCare Laboratory	Andersen lab at Scripps Research	SEARCH Alliance San Diego with Aaron Harding et al
EPI_ISL_2422870	USA/CA-SEARCH-101498/2021	2021-01-01	North America	USA	Sharp HealthCare Laboratory	Andersen lab at Scripps Research	SEARCH Alliance San Diego with Aaron Harding et al
EPI_ISL_1816058	USA/CA-SEARCH-10150/2021	2021-03-05	North America	USA	EXCITE Lab	Andersen lab at Scripps Research	Nicole L Washington et al
EPI_ISL_2422871	USA/CA-SEARCH-101500/2021	2021-01-01	North America	USA	Sharp HealthCare Laboratory	Andersen lab at Scripps Research	SEARCH Alliance San Diego with Aaron Harding et al
EPI_ISL_2422872	USA/CA-SEARCH-101504/2021	2021-01-01	North America	USA	Sharp HealthCare Laboratory	Andersen lab at Scripps Research	SEARCH Alliance San Diego with Aaron Harding et al
EPI_ISL_2422873	USA/CA-SEARCH-101505/2021	2021-01-01	North America	USA	Sharp HealthCare Laboratory	Andersen lab at Scripps Research	SEARCH Alliance San Diego with Aaron Harding et al
EPI_ISL_2422874	USA/CA-SEARCH-101507/2021	2021-01-01	North America	USA	Sharp HealthCare Laboratory	Andersen lab at Scripps Research	SEARCH Alliance San Diego with Aaron Harding et al
EPI_ISL_2422875	USA/CA-SEARCH-101508/2021	2021-01-01	North America	USA	Sharp HealthCare Laboratory	Andersen lab at Scripps Research	SEARCH Alliance San Diego with Aaron Harding et al
EPI_ISL_2422876	USA/CA-SEARCH-101509/2021	2021-01-01	North America	USA	Sharp HealthCare Laboratory	Andersen lab at Scripps Research	SEARCH Alliance San Diego with Aaron Harding et al
EPI_ISL_1816786	USA/CA-SEARCH-10151/2021	2021-03-08	North America	USA	EXCITE Lab	Andersen lab at Scripps Research	Nicole L Washington et al
EPI_ISL_2422877	USA/CA-SEARCH-101510/2021	2021-01-01	North America	USA	Sharp HealthCare Laboratory	Andersen lab at Scripps Research	SEARCH Alliance San Diego with Aaron Harding et al
EPI_ISL_2422878	USA/CA-SEARCH-101511/2021	2021-01-01	North America	USA	Sharp HealthCare Laboratory	Andersen lab at Scripps Research	SEARCH Alliance San Diego with Aaron Harding et al
EPI_ISL_2422879	USA/CA-SEARCH-101512/2021	2021-01-01	North America	USA	Sharp HealthCare Laboratory	Andersen lab at Scripps Research	SEARCH Alliance San Diego with Aaron Harding et al
EPI_ISL_2422880	USA/CA-SEARCH-101514/2021	2021-01-01	North America	USA	Sharp HealthCare Laboratory	Andersen lab at Scripps Research	SEARCH Alliance San Diego with Aaron Harding et al
EPI_ISL_2422881	USA/CA-SEARCH-101515/2021	2021-01-01	North America	USA	Sharp HealthCare Laboratory	Andersen lab at Scripps Research	SEARCH Alliance San Diego with Aaron Harding et al
EPI_ISL_2422882	USA/CA-SEARCH-101516/2021	2021-01-01	North America	USA	Sharp HealthCare Laboratory	Andersen lab at Scripps Research	SEARCH Alliance San Diego with Aaron Harding et al
EPI_ISL_2422883	USA/CA-SEARCH-101518/2021	2021-01-01	North America	USA	Sharp HealthCare Laboratory	Andersen lab at Scripps Research	SEARCH Alliance San Diego with Aaron Harding et al
EPI_ISL_2422884	USA/CA-SEARCH-101520/2021	2021-01-01	North America	USA	Sharp HealthCare Laboratory	Andersen lab at Scripps Research	SEARCH Alliance San Diego with Aaron Harding et al
EPI_ISL_2422885	USA/CA-SEARCH-101521/2021	2021-01-01	North America	USA	Sharp HealthCare Laboratory	Andersen lab at Scripps Research	SEARCH Alliance San Diego with Aaron Harding et al
EPI_ISL_2422886	USA/CA-SEARCH-101522/2021	2021-01-01	North America	USA	Sharp HealthCare Laboratory	Andersen lab at Scripps Research	SEARCH Alliance San Diego with Aaron Harding et al
EPI_ISL_2422887	USA/CA-SEARCH-101523/2021	2021-01-01	North America	USA	Sharp HealthCare Laboratory	Andersen lab at Scripps Research	SEARCH Alliance San Diego with Aaron Harding et al
EPI_ISL_2422888	USA/CA-SEARCH-101524/2021	2021-01-01	North America	USA	Sharp HealthCare Laboratory	Andersen lab at Scripps Research	SEARCH Alliance San Diego with Aaron Harding et al
EPI_ISL_2422889	USA/CA-SEARCH-101525/2021	2021-01-01	North America	USA	Sharp HealthCare Laboratory	Andersen lab at Scripps Research	SEARCH Alliance San Diego with Aaron Harding et al
EPI_ISL_2422890	USA/CA-SEARCH-101526/2021	2021-01-01	North America	USA	Sharp HealthCare Laboratory	Andersen lab at Scripps Research	SEARCH Alliance San Diego with Aaron Harding et al
EPI_ISL_2422891	USA/CA-SEARCH-101527/2021	2021-01-01	North America	USA	Sharp HealthCare Laboratory	Andersen lab at Scripps Research	SEARCH Alliance San Diego with Aaron Harding et al
EPI_ISL_2422892	USA/CA-SEARCH-101528/2021	2021-01-01	North America	USA	Sharp HealthCare Laboratory	Andersen lab at Scripps Research	SEARCH Alliance San Diego with Aaron Harding et al
EPI_ISL_2422893	USA/CA-SEARCH-101530/2021	2021-01-01	North America	USA	Sharp HealthCare Laboratory	Andersen lab at Scripps Research	SEARCH Alliance San Diego with Aaron Harding et al
EPI_ISL_2422894	USA/CA-SEARCH-101531/2021	2021-01-01	North America	USA	Sharp HealthCare Laboratory	Andersen lab at Scripps Research	SEARCH Alliance San Diego with Aaron Harding et al
EPI_ISL_2422895	USA/CA-SEARCH-101533/2021	2021-01-01	North America	USA	Sharp HealthCare Laboratory	Andersen lab at Scripps Research	SEARCH Alliance San Diego with Aaron Harding et al
EPI_ISL_2422896	USA/CA-SEARCH-101535/2021	2021-01-01	North America	USA	Sharp HealthCare Laboratory	Andersen lab at Scripps Research	SEARCH Alliance San Diego with Aaron Harding et al
EPI_ISL_2422897	USA/CA-SEARCH-101536/2020	2020-12-29	North America	USA	San Diego County Public Health Laboratory	Andersen lab at Scripps Research	SEARCH Alliance San Diego with Ashleigh Murphy et al
EPI_ISL_2422898	USA/CA-SEARCH-101537/2020	2020-12-29	North America	USA	San Diego County Public Health Laboratory	Andersen lab at Scripps Research	SEARCH Alliance San Diego with Ashleigh Murphy et al
EPI_ISL_2422899	USA/CA-SEARCH-101538/2020	2020-12-30	North America	USA	San Diego County Public Health Laboratory	Andersen lab at Scripps Research	SEARCH Alliance San Diego with Ashleigh Murphy et al
EPI_ISL_2422900	USA/CA-SEARCH-101539/2020	2020-12-30	North America	USA	San Diego County Public Health Laboratory	Andersen lab at Scripps Research	SEARCH Alliance San Diego with Ashleigh Murphy et al
EPI_ISL_1816384	USA/CA-SEARCH-10154/2021	2021-03-05	North America	USA	EXCITE Lab	Andersen lab at Scripps Research	Nicole L Washington et al
EPI_ISL_2422901	USA/CA-SEARCH-101540/2020	2020-12-31	North America	USA	San Diego County Public Health Laboratory	Andersen lab at Scripps Research	SEARCH Alliance San Diego with Ashleigh Murphy et al
EPI_ISL_2422902	USA/CA-SEARCH-101541/2021	2021-01-04	North America	USA	San Diego County Public Health Laboratory	Andersen lab at Scripps Research	SEARCH Alliance San Diego with Ashleigh Murphy et al
EPI_ISL_2422903	USA/CA-SEARCH-101542/2020	2020-12-29	North America	USA	San Diego County Public Health Laboratory	Andersen lab at Scripps Research	SEARCH Alliance San Diego with Ashleigh Murphy et al
EPI_ISL_2422905	USA/CA-SEARCH-101545/2020	2020-12-30	North America	USA	San Diego County Public Health Laboratory	Andersen lab at Scripps Research	SEARCH Alliance San Diego with Ashleigh Murphy et al
EPI_ISL_2422907	USA/CA-SEARCH-101547/2020	2020-12-31	North America	USA	San Diego County Public Health Laboratory	Andersen lab at Scripps Research	SEARCH Alliance San Diego with Ashleigh Murphy et al
EPI_ISL_2422908	USA/CA-SEARCH-101548/2021	2021-01-04	North America	USA	San Diego County Public Health Laboratory	Andersen lab at Scripps Research	SEARCH Alliance San Diego with Ashleigh Murphy et al
EPI_ISL_2422909	USA/CA-SEARCH-101549/2020	2020-12-28	North America	USA	San Diego County Public Health Laboratory	Andersen lab at Scripps Research	SEARCH Alliance San Diego with Ashleigh Murphy et al
EPI_ISL_1816335	USA/CA-SEARCH-10155/2021	2021-03-06	North America	USA	EXCITE Lab	Andersen lab at Scripps Research	Nicole L Washington et al
EPI_ISL_2422910	USA/CA-SEARCH-101550/2020	2020-12-29	North America	USA	San Diego County Public Health Laboratory	Andersen lab at Scripps Research	SEARCH Alliance San Diego with Ashleigh Murphy et al
EPI_ISL_2422911	USA/CA-SEARCH-101551/2020	2020-12-29	North America	USA	San Diego County Public Health Laboratory	Andersen lab at Scripps Research	SEARCH Alliance San Diego with Ashleigh Murphy et al
EPI_ISL_2422912	USA/CA-SEARCH-101552/2020	2020-12-30	North America	USA	San Diego County Public Health Laboratory	Andersen lab at Scripps Research	SEARCH Alliance San Diego with Ashleigh Murphy et al
EPI_ISL_2422913	USA/CA-SEARCH-101553/2020	2020-12-30	North America	USA	San Diego County Public Health Laboratory	Andersen lab at Scripps Research	SEARCH Alliance San Diego with Ashleigh Murphy et al
EPI_ISL_2422914	USA/CA-SEARCH-101555/2020	2020-12-31	North America	USA	San Diego County Public Health Laboratory	Andersen lab at Scripps Research	SEARCH Alliance San Diego with Ashleigh Murphy et al
EPI_ISL_2422915	USA/CA-SEARCH-101556/2021	2021-01-04	North America	USA	San Diego County Public Health Laboratory	Andersen lab at Scripps Research	SEARCH Alliance San Diego with Ashleigh Murphy et al
EPI_ISL_2422916	USA/CA-SEARCH-101557/2020	2020-12-28	North America	USA	San Diego County Public Health Laboratory	Andersen lab at Scripps Research	SEARCH Alliance San Diego with Ashleigh Murphy et al
EPI_ISL_2422917	USA/CA-SEARCH-101558/2020	2020-12-29	North America	USA	San Diego County Public Health Laboratory	Andersen lab at Scripps Research	SEARCH Alliance San Diego with Ashleigh Murphy et al
EPI_ISL_1815296	USA/CA-SEARCH-10156/2021	2021-03-08	North America	USA	EXCITE Lab	Andersen lab at Scripps Research	Nicole L Washington et al
EPI_ISL_2422918	USA/CA-SEARCH-101560/2020	2020-12-30	North America	USA	San Diego County Public Health Laboratory	Andersen lab at Scripps Research	SEARCH Alliance San Diego with Ashleigh Murphy et al
EPI_ISL_2422919	USA/CA-SEARCH-101561/2020	2020-12-30	North America	USA	San Diego County Public Health Laboratory	Andersen lab at Scripps Research	SEARCH Alliance San Diego with Ashleigh Murphy et al
EPI_ISL_2422920	USA/CA-SEARCH-101562/2020	2020-12-31	North America	USA	San Diego County Public Health Laboratory	Andersen lab at Scripps Research	SEARCH Alliance San Diego with Ashleigh Murphy et al
EPI_ISL_2422921	USA/CA-SEARCH-101563/2020	2020-12-31	North America	USA	San Diego County Public Health Laboratory	Andersen lab at Scripps Research	SEARCH Alliance San Diego with Ashleigh Murphy et al
EPI_ISL_2422922	USA/CA-SEARCH-101564/2021	2021-01-04	North America	USA	San Diego County Public Health Laboratory	Andersen lab at Scripps Research	SEARCH Alliance San Diego with Ashleigh Murphy et al
EPI_ISL_2422923	USA/CA-SEARCH-101565/2020	2020-12-28	North America	USA	San Diego County Public Health Laboratory	Andersen lab at Scripps Research	SEARCH Alliance San Diego with Ashleigh Murphy et al
EPI_ISL_2422924	USA/CA-SEARCH-101566/2020	2020-12-29	North America	USA	San Diego County Public Health Laboratory	Andersen lab at Scripps Research	SEARCH Alliance San Diego with Ashleigh Murphy et al
EPI_ISL_1815914	USA/CA-SEARCH-10157/2021	2021-03-09	North America	USA	EXCITE Lab	Andersen lab at Scripps Research	Nicole L Washington et al
EPI_ISL_2422926	USA/CA-SEARCH-101570/2020	2020-12-31	North America	USA	San Diego County Public Health Laboratory	Andersen lab at Scripps Research	SEARCH Alliance San Diego with Ashleigh Murphy et al
EPI_ISL_2422927	USA/CA-SEARCH-101571/2021	2021-01-04	North America	USA	San Diego County Public Health Laboratory	Andersen lab at Scripps Research	SEARCH Alliance San Diego with Ashleigh Murphy et al
EPI_ISL_2422928	USA/CA-SEARCH-101572/2020	2020-12-28	North America	USA	San Diego County Public Health Laboratory	Andersen lab at Scripps Research	SEARCH Alliance San Diego with Ashleigh Murphy et al
EPI_ISL_2422929	USA/CA-SEARCH-101573/2020	2020-12-29	North America	USA	San Diego County Public Health Laboratory	Andersen lab at Scripps Research	SEARCH Alliance San Diego with Ashleigh Murphy et al
EPI_ISL_2422930	USA/CA-SEARCH-101574/2020	2020-12-29	North America	USA	San Diego County Public Health Laboratory	Andersen lab at Scripps Research	SEARCH Alliance San Diego with Ashleigh Murphy et al
EPI_ISL_2422931	USA/CA-SEARCH-101576/2020	2020-12-30	North America	USA	San Diego County Public Health Laboratory	Andersen lab at Scripps Research	SEARCH Alliance San Diego with Ashleigh Murphy et al
EPI_ISL_2422932	USA/CA-SEARCH-101577/2020	2020-12-31	North America	USA	San Diego County Public Health Laboratory	Andersen lab at Scripps Research	SEARCH Alliance San Diego with Ashleigh Murphy et al
EPI_ISL_2422933	USA/CA-SEARCH-101578/2020	2020-12-31	North America	USA	San Diego County Public Health Laboratory	Andersen lab at Scripps Research	SEARCH Alliance San Diego with Ashleigh Murphy et al
EPI_ISL_2422934	USA/CA-SEARCH-101579/2021	2021-01-04	North America	USA	San Diego County Public Health Laboratory	Andersen lab at Scripps Research	SEARCH Alliance San Diego with Ashleigh Murphy et al
EPI_ISL_1815765	USA/CA-SEARCH-10158/2021	2021-03-01	North America	USA	EXCITE Lab	Andersen lab at Scripps Research	Nicole L Washington et al
EPI_ISL_2422935	USA/CA-SEARCH-101580/2020	2020-12-29	North America	USA	San Diego County Public Health Laboratory	Andersen lab at Scripps Research	SEARCH Alliance San Diego with Ashleigh Murphy et al
EPI_ISL_2422937	USA/CA-SEARCH-101582/2020	2020-12-29	North America	USA	San Diego County Public Health Laboratory	Andersen lab at Scripps Research	SEARCH Alliance San Diego with Ashleigh Murphy et al
EPI_ISL_2422938	USA/CA-SEARCH-101583/2020	2020-12-31	North America	USA	San Diego County Public Health Laboratory	Andersen lab at Scripps Research	SEARCH Alliance San Diego with Ashleigh Murphy et al
EPI_ISL_2422939	USA/CA-SEARCH-101584/2020	2020-12-30	North America	USA	San Diego County Public Health Laboratory	Andersen lab at Scripps Research	SEARCH Alliance San Diego with Ashleigh Murphy et al
EPI_ISL_2422940	USA/CA-SEARCH-101585/2020	2020-12-31	North America	USA	San Diego County Public Health Laboratory	Andersen lab at Scripps Research	SEARCH Alliance San Diego with Ashleigh Murphy et al
EPI_ISL_2422941	USA/CA-SEARCH-101586/2020	2020-12-31	North America	USA	San Diego County Public Health Laboratory	Andersen lab at Scripps Research	SEARCH Alliance San Diego with Ashleigh Murphy et al
EPI_ISL_2422942	USA/CA-SEARCH-101587/2021	2021-01-04	North America	USA	San Diego County Public Health Laboratory	Andersen lab at Scripps Research	SEARCH Alliance San Diego with Ashleigh Murphy et al
EPI_ISL_2422943	USA/CA-SEARCH-101588/2020	2020-12-29	North America	USA	San Diego County Public Health Laboratory	Andersen lab at Scripps Research	SEARCH Alliance San Diego with Ashleigh Murphy et al
EPI_ISL_2422944	USA/CA-SEARCH-101589/2020	2020-12-29	North America	USA	San Diego County Public Health Laboratory	Andersen lab at Scripps Research	SEARCH Alliance San Diego with Ashleigh Murphy et al
EPI_ISL_1815048	USA/CA-SEARCH-10159/2021	2021-03-02	North America	USA	EXCITE Lab	Andersen lab at Scripps Research	Nicole L Washington et al
EPI_ISL_2422945	USA/CA-SEARCH-101590/2020	2020-12-30	North America	USA	San Diego County Public Health Laboratory	Andersen lab at Scripps Research	SEARCH Alliance San Diego with Ashleigh Murphy et al
EPI_ISL_2422946	USA/CA-SEARCH-101591/2020	2020-12-31	North America	USA	San Diego County Public Health Laboratory	Andersen lab at Scripps Research	SEARCH Alliance San Diego with Ashleigh Murphy et al
EPI_ISL_2422947	USA/CA-SEARCH-101592/2020	2020-12-30	North America	USA	San Diego County Public Health Laboratory	Andersen lab at Scripps Research	SEARCH Alliance San Diego with Ashleigh Murphy et al
EPI_ISL_2422948	USA/CA-SEARCH-101593/2020	2020-12-31	North America	USA	San Diego County Public Health Laboratory	Andersen lab at Scripps Research	SEARCH Alliance San Diego with Ashleigh Murphy et al
EPI_ISL_2422949	USA/CA-SEARCH-101594/2020	2020-12-31	North America	USA	San Diego County Public Health Laboratory	Andersen lab at Scripps Research	SEARCH Alliance San Diego with Ashleigh Murphy et al
EPI_ISL_2422950	USA/CA-SEARCH-101595/2021	2021-01-04	North America	USA	San Diego County Public Health Laboratory	Andersen lab at Scripps Research	SEARCH Alliance San Diego with Ashleigh Murphy et al
EPI_ISL_2422951	USA/CA-SEARCH-101596/2020	2020-12-29	North America	USA	San Diego County Public Health Laboratory	Andersen lab at Scripps Research	SEARCH Alliance San Diego with Ashleigh Murphy et al
EPI_ISL_2422952	USA/CA-SEARCH-101597/2020	2020-12-29	North America	USA	San Diego County Public Health Laboratory	Andersen lab at Scripps Research	SEARCH Alliance San Diego with Ashleigh Murphy et al
EPI_ISL_2422953	USA/CA-SEARCH-101598/2020	2020-12-30	North America	USA	San Diego County Public Health Laboratory	Andersen lab at Scripps Research	SEARCH Alliance San Diego with Ashleigh Murphy et al
EPI_ISL_2422954	USA/CA-SEARCH-101599/2020	2020-12-31	North America	USA	San Diego County Public Health Laboratory	Andersen lab at Scripps Research	SEARCH Alliance San Diego with Ashleigh Murphy et al
EPI_ISL_1816727	USA/CA-SEARCH-10160/2021	2021-03-07	North America	USA	EXCITE Lab	Andersen lab at Scripps Research	Nicole L Washington et al
EPI_ISL_2422955	USA/CA-SEARCH-101600/2020	2020-12-30	North America	USA	San Diego County Public Health Laboratory	Andersen lab at Scripps Research	SEARCH Alliance San Diego with Ashleigh Murphy et al
EPI_ISL_2422956	USA/CA-SEARCH-101601/2020	2020-12-31	North America	USA	San Diego County Public Health Laboratory	Andersen lab at Scripps Research	SEARCH Alliance San Diego with Ashleigh Murphy et al
EPI_ISL_2422957	USA/CA-SEARCH-101602/2021	2021-01-04	North America	USA	San Diego County Public Health Laboratory	Andersen lab at Scripps Research	SEARCH Alliance San Diego with Ashleigh Murphy et al
EPI_ISL_2422958	USA/CA-SEARCH-101603/2020	2020-12-29	North America	USA	San Diego County Public Health Laboratory	Andersen lab at Scripps Research	SEARCH Alliance San Diego with Ashleigh Murphy et al
EPI_ISL_2422959	USA/CA-SEARCH-101604/2020	2020-12-30	North America	USA	San Diego County Public Health Laboratory	Andersen lab at Scripps Research	SEARCH Alliance San Diego with Ashleigh Murphy et al
EPI_ISL_2422960	USA/CA-SEARCH-101605/2020	2020-12-31	North America	USA	San Diego County Public Health Laboratory	Andersen lab at Scripps Research	SEARCH Alliance San Diego with Ashleigh Murphy et al
EPI_ISL_2422961	USA/CA-SEARCH-101606/2020	2020-12-29	North America	USA	San Diego County Public Health Laboratory	Andersen lab at Scripps Research	SEARCH Alliance San Diego with Ashleigh Murphy et al
EPI_ISL_2422962	USA/CA-SEARCH-101607/2020	2020-12-31	North America	USA	San Diego County Public Health Laboratory	Andersen lab at Scripps Research	SEARCH Alliance San Diego with Ashleigh Murphy et al
EPI_ISL_2422963	USA/CA-SEARCH-101608/2020	2020-12-29	North America	USA	San Diego County Public Health Laboratory	Andersen lab at Scripps Research	SEARCH Alliance San Diego with Ashleigh Murphy et al
EPI_ISL_2422964	USA/CA-SEARCH-101610/2020	2020-12-30	North America	USA	San Diego County Public Health Laboratory	Andersen lab at Scripps Research	SEARCH Alliance San Diego with Ashleigh Murphy et al
EPI_ISL_2422965	USA/CA-SEARCH-101611/2020	2020-12-31	North America	USA	San Diego County Public Health Laboratory	Andersen lab at Scripps Research	SEARCH Alliance San Diego with Ashleigh Murphy et al
EPI_ISL_2422966	USA/CA-SEARCH-101612/2020	2020-12-31	North America	USA	San Diego County Public Health Laboratory	Andersen lab at Scripps Research	SEARCH Alliance San Diego with Ashleigh Murphy et al
EPI_ISL_2422967	USA/CA-SEARCH-101613/2021	2021-01-01	North America	USA	San Diego County Public Health Laboratory	Andersen lab at Scripps Research	SEARCH Alliance San Diego with Ashleigh Murphy et al
EPI_ISL_2422970	USA/CA-SEARCH-101616/2020	2020-12-29	North America	USA	San Diego County Public Health Laboratory	Andersen lab at Scripps Research	SEARCH Alliance San Diego with Ashleigh Murphy et al
EPI_ISL_2422972	USA/CA-SEARCH-101619/2020	2020-12-31	North America	USA	San Diego County Public Health Laboratory	Andersen lab at Scripps Research	SEARCH Alliance San Diego with Ashleigh Murphy et al
EPI_ISL_1815113	USA/CA-SEARCH-10162/2021	2021-01-26	North America	USA	EXCITE Lab	Andersen lab at Scripps Research	Nicole L Washington et al
EPI_ISL_2422973	USA/CA-SEARCH-101620/2020	2020-12-31	North America	USA	San Diego County Public Health Laboratory	Andersen lab at Scripps Research	SEARCH Alliance San Diego with Ashleigh Murphy et al
EPI_ISL_2422974	USA/CA-SEARCH-101621/2021	2021-01-01	North America	USA	San Diego County Public Health Laboratory	Andersen lab at Scripps Research	SEARCH Alliance San Diego with Ashleigh Murphy et al
EPI_ISL_2422975	USA/CA-SEARCH-101622/2021	2021-01-04	North America	USA	San Diego County Public Health Laboratory	Andersen lab at Scripps Research	SEARCH Alliance San Diego with Ashleigh Murphy et al
EPI_ISL_2422976	USA/CA-SEARCH-101623/2021	2021-04-22	North America	USA	San Diego County Public Health Laboratory	Andersen lab at Scripps Research	SEARCH Alliance San Diego with Ashleigh Murphy et al
EPI_ISL_2422977	USA/CA-SEARCH-101624/2021	2021-04-20	North America	USA	San Diego County Public Health Laboratory	Andersen lab at Scripps Research	SEARCH Alliance San Diego with Ashleigh Murphy et al
EPI_ISL_2422978	USA/CA-SEARCH-101625/2021	2021-04-23	North America	USA	San Diego County Public Health Laboratory	Andersen lab at Scripps Research	SEARCH Alliance San Diego with Ashleigh Murphy et al
EPI_ISL_2422979	USA/CA-SEARCH-101626/2021	2021-04-23	North America	USA	San Diego County Public Health Laboratory	Andersen lab at Scripps Research	SEARCH Alliance San Diego with Ashleigh Murphy et al
EPI_ISL_2422980	USA/CA-SEARCH-101627/2021	2021-04-22	North America	USA	San Diego County Public Health Laboratory	Andersen lab at Scripps Research	SEARCH Alliance San Diego with Ashleigh Murphy et al
EPI_ISL_2422981	USA/CA-SEARCH-101628/2021	2021-04-20	North America	USA	San Diego County Public Health Laboratory	Andersen lab at Scripps Research	SEARCH Alliance San Diego with Ashleigh Murphy et al
EPI_ISL_2422982	USA/CA-SEARCH-101629/2021	2021-04-22	North America	USA	San Diego County Public Health Laboratory	Andersen lab at Scripps Research	SEARCH Alliance San Diego with Ashleigh Murphy et al
EPI_ISL_2422983	USA/CA-SEARCH-101630/2021	2021-04-20	North America	USA	San Diego County Public Health Laboratory	Andersen lab at Scripps Research	SEARCH Alliance San Diego with Ashleigh Murphy et al
EPI_ISL_2422984	USA/CA-SEARCH-101631/2021	2021-04-19	North America	USA	San Diego County Public Health Laboratory	Andersen lab at Scripps Research	SEARCH Alliance San Diego with Ashleigh Murphy et al
EPI_ISL_2422985	USA/CA-SEARCH-101632/2021	2021-04-19	North America	USA	San Diego County Public Health Laboratory	Andersen lab at Scripps Research	SEARCH Alliance San Diego with Ashleigh Murphy et al
EPI_ISL_2422986	USA/CA-SEARCH-101633/2021	2021-04-22	North America	USA	San Diego County Public Health Laboratory	Andersen lab at Scripps Research	SEARCH Alliance San Diego with Ashleigh Murphy et al
EPI_ISL_2422987	USA/CA-SEARCH-101634/2021	2021-04-22	North America	USA	San Diego County Public Health Laboratory	Andersen lab at Scripps Research	SEARCH Alliance San Diego with Ashleigh Murphy et al
EPI_ISL_2422988	USA/CA-SEARCH-101635/2021	2021-04-22	North America	USA	San Diego County Public Health Laboratory	Andersen lab at Scripps Research	SEARCH Alliance San Diego with Ashleigh Murphy et al
EPI_ISL_2422989	USA/CA-SEARCH-101636/2021	2021-04-23	North America	USA	San Diego County Public Health Laboratory	Andersen lab at Scripps Research	SEARCH Alliance San Diego with Ashleigh Murphy et al
EPI_ISL_2422990	USA/CA-SEARCH-101637/2021	2021-04-21	North America	USA	San Diego County Public Health Laboratory	Andersen lab at Scripps Research	SEARCH Alliance San Diego with Ashleigh Murphy et al
EPI_ISL_2422991	USA/CA-SEARCH-101638/2021	2021-04-23	North America	USA	San Diego County Public Health Laboratory	Andersen lab at Scripps Research	SEARCH Alliance San Diego with Ashleigh Murphy et al
EPI_ISL_2422992	USA/CA-SEARCH-101639/2021	2021-04-20	North America	USA	San Diego County Public Health Laboratory	Andersen lab at Scripps Research	SEARCH Alliance San Diego with Ashleigh Murphy et al
EPI_ISL_1811783	USA/CA-SEARCH-10164/2021	2021-01-23	North America	USA	EXCITE Lab	Andersen lab at Scripps Research	Nicole L Washington et al
EPI_ISL_2422993	USA/CA-SEARCH-101640/2021	2021-04-22	North America	USA	San Diego County Public Health Laboratory	Andersen lab at Scripps Research	SEARCH Alliance San Diego with Ashleigh Murphy et al
EPI_ISL_2422995	USA/CA-SEARCH-101642/2021	2021-04-25	North America	USA	San Diego County Public Health Laboratory	Andersen lab at Scripps Research	SEARCH Alliance San Diego with Ashleigh Murphy et al
EPI_ISL_2422997	USA/CA-SEARCH-101644/2021	2021-04-27	North America	USA	San Diego County Public Health Laboratory	Andersen lab at Scripps Research	SEARCH Alliance San Diego with Ashleigh Murphy et al
EPI_ISL_2422998	USA/CA-SEARCH-101645/2021	2021-04-29	North America	USA	San Diego County Public Health Laboratory	Andersen lab at Scripps Research	SEARCH Alliance San Diego with Ashleigh Murphy et al
EPI_ISL_1816751	USA/CA-SEARCH-10165/2021	2021-01-28	North America	USA	EXCITE Lab	Andersen lab at Scripps Research	Nicole L Washington et al
EPI_ISL_2423003	USA/CA-SEARCH-101650/2021	2021-04-28	North America	USA	San Diego County Public Health Laboratory	Andersen lab at Scripps Research	SEARCH Alliance San Diego with Ashleigh Murphy et al
EPI_ISL_2423004	USA/CA-SEARCH-101651/2021	2021-04-23	North America	USA	San Diego County Public Health Laboratory	Andersen lab at Scripps Research	SEARCH Alliance San Diego with Ashleigh Murphy et al
EPI_ISL_2423005	USA/CA-SEARCH-101652/2021	2021-04-25	North America	USA	San Diego County Public Health Laboratory	Andersen lab at Scripps Research	SEARCH Alliance San Diego with Ashleigh Murphy et al
EPI_ISL_2423006	USA/CA-SEARCH-101653/2021	2021-04-25	North America	USA	San Diego County Public Health Laboratory	Andersen lab at Scripps Research	SEARCH Alliance San Diego with Ashleigh Murphy et al
EPI_ISL_2423007	USA/CA-SEARCH-101654/2021	2021-04-25	North America	USA	San Diego County Public Health Laboratory	Andersen lab at Scripps Research	SEARCH Alliance San Diego with Ashleigh Murphy et al
EPI_ISL_2423010	USA/CA-SEARCH-101657/2021	2021-04-05	North America	USA	San Diego County Public Health Laboratory	Andersen lab at Scripps Research	SEARCH Alliance San Diego with Ashleigh Murphy et al
EPI_ISL_2423011	USA/CA-SEARCH-101658/2021	2021-04-28	North America	USA	San Diego County Public Health Laboratory	Andersen lab at Scripps Research	SEARCH Alliance San Diego with Ashleigh Murphy et al
EPI_ISL_1816353	USA/CA-SEARCH-10166/2021	2021-01-29	North America	USA	EXCITE Lab	Andersen lab at Scripps Research	Nicole L Washington et al
EPI_ISL_2423013	USA/CA-SEARCH-101660/2021	2021-05-02	North America	USA	San Diego County Public Health Laboratory	Andersen lab at Scripps Research	SEARCH Alliance San Diego with Ashleigh Murphy et al
EPI_ISL_2423014	USA/CA-SEARCH-101661/2021	2021-05-02	North America	USA	San Diego County Public Health Laboratory	Andersen lab at Scripps Research	SEARCH Alliance San Diego with Ashleigh Murphy et al
EPI_ISL_2423015	USA/CA-SEARCH-101662/2021	2021-05-02	North America	USA	San Diego County Public Health Laboratory	Andersen lab at Scripps Research	SEARCH Alliance San Diego with Ashleigh Murphy et al
EPI_ISL_2423016	USA/CA-SEARCH-101663/2021	2021-05-02	North America	USA	San Diego County Public Health Laboratory	Andersen lab at Scripps Research	SEARCH Alliance San Diego with Ashleigh Murphy et al
EPI_ISL_2423017	USA/CA-SEARCH-101664/2021	2021-05-02	North America	USA	San Diego County Public Health Laboratory	Andersen lab at Scripps Research	SEARCH Alliance San Diego with Ashleigh Murphy et al
EPI_ISL_2423018	USA/CA-SEARCH-101665/2021	2021-04-19	North America	USA	San Diego County Public Health Laboratory	Andersen lab at Scripps Research	SEARCH Alliance San Diego with Ashleigh Murphy et al
EPI_ISL_2423019	USA/CA-SEARCH-101666/2021	2021-04-19	North America	USA	San Diego County Public Health Laboratory	Andersen lab at Scripps Research	SEARCH Alliance San Diego with Ashleigh Murphy et al
EPI_ISL_2423020	USA/CA-SEARCH-101667/2021	2021-04-19	North America	USA	San Diego County Public Health Laboratory	Andersen lab at Scripps Research	SEARCH Alliance San Diego with Ashleigh Murphy et al
EPI_ISL_2423021	USA/CA-SEARCH-101668/2021	2021-04-19	North America	USA	San Diego County Public Health Laboratory	Andersen lab at Scripps Research	SEARCH Alliance San Diego with Ashleigh Murphy et al
EPI_ISL_2423022	USA/CA-SEARCH-101669/2021	2021-04-19	North America	USA	San Diego County Public Health Laboratory	Andersen lab at Scripps Research	SEARCH Alliance San Diego with Ashleigh Murphy et al
EPI_ISL_1814796	USA/CA-SEARCH-10167/2021	2021-01-24	North America	USA	EXCITE Lab	Andersen lab at Scripps Research	Nicole L Washington et al
EPI_ISL_2423023	USA/CA-SEARCH-101670/2021	2021-04-29	North America	USA	San Diego County Public Health Laboratory	Andersen lab at Scripps Research	SEARCH Alliance San Diego with Ashleigh Murphy et al
EPI_ISL_2423025	USA/CA-SEARCH-101672/2021	2021-04-26	North America	USA	San Diego County Public Health Laboratory	Andersen lab at Scripps Research	SEARCH Alliance San Diego with Ashleigh Murphy et al
EPI_ISL_2423026	USA/CA-SEARCH-101673/2021	2021-04-27	North America	USA	San Diego County Public Health Laboratory	Andersen lab at Scripps Research	SEARCH Alliance San Diego with Ashleigh Murphy et al
EPI_ISL_2423027	USA/CA-SEARCH-101674/2021	2021-04-27	North America	USA	San Diego County Public Health Laboratory	Andersen lab at Scripps Research	SEARCH Alliance San Diego with Ashleigh Murphy et al
EPI_ISL_2423029	USA/CA-SEARCH-101676/2021	2021-04-28	North America	USA	San Diego County Public Health Laboratory	Andersen lab at Scripps Research	SEARCH Alliance San Diego with Ashleigh Murphy et al
EPI_ISL_2423031	USA/CA-SEARCH-101678/2021	2021-04-30	North America	USA	San Diego County Public Health Laboratory	Andersen lab at Scripps Research	SEARCH Alliance San Diego with Ashleigh Murphy et al
EPI_ISL_2423032	USA/CA-SEARCH-101679/2021	2021-04-30	North America	USA	San Diego County Public Health Laboratory	Andersen lab at Scripps Research	SEARCH Alliance San Diego with Ashleigh Murphy et al
EPI_ISL_1815297	USA/CA-SEARCH-10168/2021	2021-01-27	North America	USA	EXCITE Lab	Andersen lab at Scripps Research	Nicole L Washington et al
EPI_ISL_2628311	USA/CA-SEARCH-101681/2021	2021-01-04	North America	USA	San Diego County Public Health Laboratory	Andersen lab at Scripps Research	SEARCH Alliance San Diego with Ashleigh Murphy et al
EPI_ISL_2628312	USA/CA-SEARCH-101682/2021	2021-01-04	North America	USA	San Diego County Public Health Laboratory	Andersen lab at Scripps Research	SEARCH Alliance San Diego with Ashleigh Murphy et al
EPI_ISL_2628313	USA/CA-SEARCH-101683/2020	2020-07-28	North America	USA	San Diego County Public Health Laboratory	Andersen lab at Scripps Research	SEARCH Alliance San Diego with Ashleigh Murphy et al
EPI_ISL_2628314	USA/CA-SEARCH-101684/2020	2020-12-28	North America	USA	San Diego County Public Health Laboratory	Andersen lab at Scripps Research	SEARCH Alliance San Diego with Ashleigh Murphy et al
EPI_ISL_2628315	USA/CA-SEARCH-101685/2021	2021-01-04	North America	USA	San Diego County Public Health Laboratory	Andersen lab at Scripps Research	SEARCH Alliance San Diego with Ashleigh Murphy et al
EPI_ISL_2628316	USA/CA-SEARCH-101686/2021	2021-01-04	North America	USA	San Diego County Public Health Laboratory	Andersen lab at Scripps Research	SEARCH Alliance San Diego with Ashleigh Murphy et al
EPI_ISL_2628317	USA/CA-SEARCH-101687/2021	2021-01-04	North America	USA	San Diego County Public Health Laboratory	Andersen lab at Scripps Research	SEARCH Alliance San Diego with Ashleigh Murphy et al
EPI_ISL_2628318	USA/CA-SEARCH-101688/2020	2020-12-28	North America	USA	San Diego County Public Health Laboratory	Andersen lab at Scripps Research	SEARCH Alliance San Diego with Ashleigh Murphy et al
EPI_ISL_2628319	USA/CA-SEARCH-101689/2021	2021-01-04	North America	USA	San Diego County Public Health Laboratory	Andersen lab at Scripps Research	SEARCH Alliance San Diego with Ashleigh Murphy et al
EPI_ISL_1816161	USA/CA-SEARCH-10169/2021	2021-01-28	North America	USA	EXCITE Lab	Andersen lab at Scripps Research	Nicole L Washington et al
EPI_ISL_2628320	USA/CA-SEARCH-101690/2021	2021-01-04	North America	USA	San Diego County Public Health Laboratory	Andersen lab at Scripps Research	SEARCH Alliance San Diego with Ashleigh Murphy et al
EPI_ISL_2628321	USA/CA-SEARCH-101691/2021	2021-01-04	North America	USA	San Diego County Public Health Laboratory	Andersen lab at Scripps Research	SEARCH Alliance San Diego with Ashleigh Murphy et al
EPI_ISL_2628322	USA/CA-SEARCH-101693/2020	2020-12-28	North America	USA	San Diego County Public Health Laboratory	Andersen lab at Scripps Research	SEARCH Alliance San Diego with Ashleigh Murphy et al
EPI_ISL_2628323	USA/CA-SEARCH-101694/2021	2021-01-04	North America	USA	San Diego County Public Health Laboratory	Andersen lab at Scripps Research	SEARCH Alliance San Diego with Ashleigh Murphy et al
EPI_ISL_2628324	USA/CA-SEARCH-101695/2021	2021-01-04	North America	USA	San Diego County Public Health Laboratory	Andersen lab at Scripps Research	SEARCH Alliance San Diego with Ashleigh Murphy et al
EPI_ISL_2628325	USA/CA-SEARCH-101696/2021	2021-01-04	North America	USA	San Diego County Public Health Laboratory	Andersen lab at Scripps Research	SEARCH Alliance San Diego with Ashleigh Murphy et al
EPI_ISL_2628326	USA/CA-SEARCH-101697/2021	2021-01-04	North America	USA	San Diego County Public Health Laboratory	Andersen lab at Scripps Research	SEARCH Alliance San Diego with Ashleigh Murphy et al
EPI_ISL_2628327	USA/CA-SEARCH-101699/2020	2020-12-28	North America	USA	San Diego County Public Health Laboratory	Andersen lab at Scripps Research	SEARCH Alliance San Diego with Ashleigh Murphy et al
EPI_ISL_1816297	USA/CA-SEARCH-10170/2020	2020-12-06	North America	USA	EXCITE Lab	Andersen lab at Scripps Research	David Pride et al
EPI_ISL_2628328	USA/CA-SEARCH-101700/2021	2021-01-04	North America	USA	San Diego County Public Health Laboratory	Andersen lab at Scripps Research	SEARCH Alliance San Diego with Ashleigh Murphy et al
EPI_ISL_2628329	USA/CA-SEARCH-101703/2021	2021-05-09	North America	USA	San Diego County Public Health Laboratory	Andersen lab at Scripps Research	SEARCH Alliance San Diego with Ashleigh Murphy et al
EPI_ISL_2628330	USA/CA-SEARCH-101704/2020	2020-11-27	North America	USA	San Diego County Public Health Laboratory	Andersen lab at Scripps Research	SEARCH Alliance San Diego with Ashleigh Murphy et al
EPI_ISL_2628331	USA/CA-SEARCH-101706/2021	2021-01-04	North America	USA	San Diego County Public Health Laboratory	Andersen lab at Scripps Research	SEARCH Alliance San Diego with Ashleigh Murphy et al
EPI_ISL_2628332	USA/CA-SEARCH-101707/2021	2021-01-04	North America	USA	San Diego County Public Health Laboratory	Andersen lab at Scripps Research	SEARCH Alliance San Diego with Ashleigh Murphy et al
EPI_ISL_2628333	USA/CA-SEARCH-101709/2021	2021-01-04	North America	USA	San Diego County Public Health Laboratory	Andersen lab at Scripps Research	SEARCH Alliance San Diego with Ashleigh Murphy et al
EPI_ISL_1814237	USA/CA-SEARCH-10171/2020	2020-12-05	North America	USA	EXCITE Lab	Andersen lab at Scripps Research	David Pride et al
EPI_ISL_2628334	USA/CA-SEARCH-101710/2021	2021-05-09	North America	USA	San Diego County Public Health Laboratory	Andersen lab at Scripps Research	SEARCH Alliance San Diego with Ashleigh Murphy et al
EPI_ISL_2628335	USA/CA-SEARCH-101712/2020	2020-12-28	North America	USA	San Diego County Public Health Laboratory	Andersen lab at Scripps Research	SEARCH Alliance San Diego with Ashleigh Murphy et al
EPI_ISL_2628336	USA/CA-SEARCH-101713/2021	2021-01-04	North America	USA	San Diego County Public Health Laboratory	Andersen lab at Scripps Research	SEARCH Alliance San Diego with Ashleigh Murphy et al
EPI_ISL_2628337	USA/CA-SEARCH-101714/2021	2021-01-04	North America	USA	San Diego County Public Health Laboratory	Andersen lab at Scripps Research	SEARCH Alliance San Diego with Ashleigh Murphy et al
EPI_ISL_2628338	USA/CA-SEARCH-101715/2021	2021-01-04	North America	USA	San Diego County Public Health Laboratory	Andersen lab at Scripps Research	SEARCH Alliance San Diego with Ashleigh Murphy et al
EPI_ISL_2628339	USA/CA-SEARCH-101716/2021	2021-01-04	North America	USA	San Diego County Public Health Laboratory	Andersen lab at Scripps Research	SEARCH Alliance San Diego with Ashleigh Murphy et al
EPI_ISL_2628340	USA/CA-SEARCH-101717/2020	2020-09-06	North America	USA	San Diego County Public Health Laboratory	Andersen lab at Scripps Research	SEARCH Alliance San Diego with Ashleigh Murphy et al
EPI_ISL_2628341	USA/CA-SEARCH-101719/2021	2021-01-04	North America	USA	San Diego County Public Health Laboratory	Andersen lab at Scripps Research	SEARCH Alliance San Diego with Ashleigh Murphy et al
EPI_ISL_1816421	USA/CA-SEARCH-10172/2021	2021-01-17	North America	USA	EXCITE Lab	Andersen lab at Scripps Research	David Pride et al
EPI_ISL_2628342	USA/CA-SEARCH-101720/2021	2021-01-04	North America	USA	San Diego County Public Health Laboratory	Andersen lab at Scripps Research	SEARCH Alliance San Diego with Ashleigh Murphy et al
EPI_ISL_2628343	USA/CA-SEARCH-101721/2021	2021-01-04	North America	USA	San Diego County Public Health Laboratory	Andersen lab at Scripps Research	SEARCH Alliance San Diego with Ashleigh Murphy et al
EPI_ISL_2628344	USA/CA-SEARCH-101723/2020	2020-09-05	North America	USA	San Diego County Public Health Laboratory	Andersen lab at Scripps Research	SEARCH Alliance San Diego with Ashleigh Murphy et al
EPI_ISL_2628345	USA/CA-SEARCH-101725/2021	2021-01-04	North America	USA	San Diego County Public Health Laboratory	Andersen lab at Scripps Research	SEARCH Alliance San Diego with Ashleigh Murphy et al
EPI_ISL_2628346	USA/CA-SEARCH-101726/2021	2021-05-12	North America	USA	San Diego County Public Health Laboratory	Andersen lab at Scripps Research	SEARCH Alliance San Diego with Ashleigh Murphy et al
EPI_ISL_2628347	USA/CA-SEARCH-101727/2021	2021-01-04	North America	USA	San Diego County Public Health Laboratory	Andersen lab at Scripps Research	SEARCH Alliance San Diego with Ashleigh Murphy et al
EPI_ISL_2628348	USA/CA-SEARCH-101728/2021	2021-01-04	North America	USA	San Diego County Public Health Laboratory	Andersen lab at Scripps Research	SEARCH Alliance San Diego with Ashleigh Murphy et al
EPI_ISL_2628349	USA/CA-SEARCH-101729/2021	2021-01-04	North America	USA	San Diego County Public Health Laboratory	Andersen lab at Scripps Research	SEARCH Alliance San Diego with Ashleigh Murphy et al
EPI_ISL_1812363	USA/CA-SEARCH-10173/2020	2020-12-14	North America	USA	EXCITE Lab	Andersen lab at Scripps Research	David Pride et al
EPI_ISL_2628350	USA/CA-SEARCH-101731/2021	2021-05-11	North America	USA	San Diego County Public Health Laboratory	Andersen lab at Scripps Research	SEARCH Alliance San Diego with Ashleigh Murphy et al
EPI_ISL_2628351	USA/CA-SEARCH-101732/2020	2020-09-05	North America	USA	San Diego County Public Health Laboratory	Andersen lab at Scripps Research	SEARCH Alliance San Diego with Ashleigh Murphy et al
EPI_ISL_2628352	USA/CA-SEARCH-101733/2021	2021-01-05	North America	USA	San Diego County Public Health Laboratory	Andersen lab at Scripps Research	SEARCH Alliance San Diego with Ashleigh Murphy et al
EPI_ISL_2628353	USA/CA-SEARCH-101735/2020	2020-07-28	North America	USA	San Diego County Public Health Laboratory	Andersen lab at Scripps Research	SEARCH Alliance San Diego with Ashleigh Murphy et al
EPI_ISL_2628354	USA/CA-SEARCH-101736/2020	2020-09-05	North America	USA	San Diego County Public Health Laboratory	Andersen lab at Scripps Research	SEARCH Alliance San Diego with Ashleigh Murphy et al
EPI_ISL_2628355	USA/CA-SEARCH-101737/2021	2021-01-04	North America	USA	San Diego County Public Health Laboratory	Andersen lab at Scripps Research	SEARCH Alliance San Diego with Ashleigh Murphy et al
EPI_ISL_1816566	USA/CA-SEARCH-10174/2021	2021-01-28	North America	USA	EXCITE Lab	Andersen lab at Scripps Research	Nicole L Washington et al
EPI_ISL_2628356	USA/CA-SEARCH-101742/2021	2021-01-14	North America	USA	Sharp HealthCare Laboratory	Andersen lab at Scripps Research	SEARCH Alliance San Diego with Aaron Harding et al
EPI_ISL_2628357	USA/CA-SEARCH-101743/2021	2021-01-15	North America	USA	Sharp HealthCare Laboratory	Andersen lab at Scripps Research	SEARCH Alliance San Diego with Aaron Harding et al
EPI_ISL_2628359	USA/CA-SEARCH-101745/2021	2021-01-14	North America	USA	Sharp HealthCare Laboratory	Andersen lab at Scripps Research	SEARCH Alliance San Diego with Aaron Harding et al
EPI_ISL_2628360	USA/CA-SEARCH-101746/2021	2021-01-14	North America	USA	Sharp HealthCare Laboratory	Andersen lab at Scripps Research	SEARCH Alliance San Diego with Aaron Harding et al
EPI_ISL_2628361	USA/CA-SEARCH-101747/2021	2021-01-14	North America	USA	Sharp HealthCare Laboratory	Andersen lab at Scripps Research	SEARCH Alliance San Diego with Aaron Harding et al
EPI_ISL_2628362	USA/CA-SEARCH-101748/2021	2021-01-14	North America	USA	Sharp HealthCare Laboratory	Andersen lab at Scripps Research	SEARCH Alliance San Diego with Aaron Harding et al
EPI_ISL_2628363	USA/CA-SEARCH-101749/2021	2021-01-14	North America	USA	Sharp HealthCare Laboratory	Andersen lab at Scripps Research	SEARCH Alliance San Diego with Aaron Harding et al
EPI_ISL_1813645	USA/CA-SEARCH-10175/2021	2021-01-31	North America	USA	EXCITE Lab	Andersen lab at Scripps Research	Nicole L Washington et al
EPI_ISL_2628364	USA/CA-SEARCH-101751/2021	2021-01-14	North America	USA	Sharp HealthCare Laboratory	Andersen lab at Scripps Research	SEARCH Alliance San Diego with Aaron Harding et al
EPI_ISL_2628365	USA/CA-SEARCH-101753/2021	2021-01-14	North America	USA	Sharp HealthCare Laboratory	Andersen lab at Scripps Research	SEARCH Alliance San Diego with Aaron Harding et al
EPI_ISL_2628366	USA/CA-SEARCH-101756/2021	2021-01-14	North America	USA	Sharp HealthCare Laboratory	Andersen lab at Scripps Research	SEARCH Alliance San Diego with Aaron Harding et al
EPI_ISL_1812938	USA/CA-SEARCH-10176/2021	2021-01-31	North America	USA	EXCITE Lab	Andersen lab at Scripps Research	Nicole L Washington et al
EPI_ISL_2628367	USA/CA-SEARCH-101761/2021	2021-01-14	North America	USA	Sharp HealthCare Laboratory	Andersen lab at Scripps Research	SEARCH Alliance San Diego with Aaron Harding et al
EPI_ISL_2628368	USA/CA-SEARCH-101764/2021	2021-01-14	North America	USA	Sharp HealthCare Laboratory	Andersen lab at Scripps Research	SEARCH Alliance San Diego with Aaron Harding et al
EPI_ISL_2628369	USA/CA-SEARCH-101765/2021	2021-01-14	North America	USA	Sharp HealthCare Laboratory	Andersen lab at Scripps Research	SEARCH Alliance San Diego with Aaron Harding et al
EPI_ISL_2628370	USA/CA-SEARCH-101766/2021	2021-01-14	North America	USA	Sharp HealthCare Laboratory	Andersen lab at Scripps Research	SEARCH Alliance San Diego with Aaron Harding et al
EPI_ISL_2628371	USA/CA-SEARCH-101767/2021	2021-01-15	North America	USA	Sharp HealthCare Laboratory	Andersen lab at Scripps Research	SEARCH Alliance San Diego with Aaron Harding et al
EPI_ISL_2628372	USA/CA-SEARCH-101769/2021	2021-01-14	North America	USA	Sharp HealthCare Laboratory	Andersen lab at Scripps Research	SEARCH Alliance San Diego with Aaron Harding et al
EPI_ISL_1813621	USA/CA-SEARCH-10177/2021	2021-01-31	North America	USA	EXCITE Lab	Andersen lab at Scripps Research	Nicole L Washington et al
EPI_ISL_2628373	USA/CA-SEARCH-101772/2021	2021-01-14	North America	USA	Sharp HealthCare Laboratory	Andersen lab at Scripps Research	SEARCH Alliance San Diego with Aaron Harding et al
EPI_ISL_2628374	USA/CA-SEARCH-101774/2021	2021-01-14	North America	USA	Sharp HealthCare Laboratory	Andersen lab at Scripps Research	SEARCH Alliance San Diego with Aaron Harding et al
EPI_ISL_2628375	USA/CA-SEARCH-101776/2021	2021-01-14	North America	USA	Sharp HealthCare Laboratory	Andersen lab at Scripps Research	SEARCH Alliance San Diego with Aaron Harding et al
EPI_ISL_2628376	USA/CA-SEARCH-101777/2021	2021-01-14	North America	USA	Sharp HealthCare Laboratory	Andersen lab at Scripps Research	SEARCH Alliance San Diego with Aaron Harding et al
EPI_ISL_2628377	USA/CA-SEARCH-101778/2021	2021-01-14	North America	USA	Sharp HealthCare Laboratory	Andersen lab at Scripps Research	SEARCH Alliance San Diego with Aaron Harding et al
EPI_ISL_2628378	USA/CA-SEARCH-101779/2021	2021-01-14	North America	USA	Sharp HealthCare Laboratory	Andersen lab at Scripps Research	SEARCH Alliance San Diego with Aaron Harding et al
EPI_ISL_2628379	USA/CA-SEARCH-101780/2021	2021-01-14	North America	USA	Sharp HealthCare Laboratory	Andersen lab at Scripps Research	SEARCH Alliance San Diego with Aaron Harding et al
EPI_ISL_2628380	USA/CA-SEARCH-101782/2021	2021-05-20	North America	USA	Sharp HealthCare Laboratory	Andersen lab at Scripps Research	SEARCH Alliance San Diego with Aaron Harding et al
EPI_ISL_2628381	USA/CA-SEARCH-101783/2021	2021-05-16	North America	USA	Sharp HealthCare Laboratory	Andersen lab at Scripps Research	SEARCH Alliance San Diego with Aaron Harding et al
EPI_ISL_2628382	USA/CA-SEARCH-101788/2021	2021-05-15	North America	USA	Sharp HealthCare Laboratory	Andersen lab at Scripps Research	SEARCH Alliance San Diego with Aaron Harding et al
EPI_ISL_2628383	USA/CA-SEARCH-101789/2021	2021-05-18	North America	USA	Sharp HealthCare Laboratory	Andersen lab at Scripps Research	SEARCH Alliance San Diego with Aaron Harding et al
EPI_ISL_1814703	USA/CA-SEARCH-10179/2021	2021-01-28	North America	USA	EXCITE Lab	Andersen lab at Scripps Research	Nicole L Washington et al
EPI_ISL_2628384	USA/CA-SEARCH-101790/2021	2021-05-18	North America	USA	Sharp HealthCare Laboratory	Andersen lab at Scripps Research	SEARCH Alliance San Diego with Aaron Harding et al
EPI_ISL_2628385	USA/CA-SEARCH-101791/2021	2021-05-21	North America	USA	Sharp HealthCare Laboratory	Andersen lab at Scripps Research	SEARCH Alliance San Diego with Aaron Harding et al
EPI_ISL_2628386	USA/CA-SEARCH-101792/2021	2021-05-16	North America	USA	Sharp HealthCare Laboratory	Andersen lab at Scripps Research	SEARCH Alliance San Diego with Aaron Harding et al
EPI_ISL_2628389	USA/CA-SEARCH-101797/2021	2021-05-20	North America	USA	Sharp HealthCare Laboratory	Andersen lab at Scripps Research	SEARCH Alliance San Diego with Aaron Harding et al
EPI_ISL_1814567	USA/CA-SEARCH-10180/2021	2021-01-11	North America	USA	EXCITE Lab	Andersen lab at Scripps Research	Chip Schooley et al
EPI_ISL_2628390	USA/CA-SEARCH-101802/2021	2021-05-21	North America	USA	Sharp HealthCare Laboratory	Andersen lab at Scripps Research	SEARCH Alliance San Diego with Aaron Harding et al
EPI_ISL_2628391	USA/CA-SEARCH-101804/2021	2021-05-20	North America	USA	Sharp HealthCare Laboratory	Andersen lab at Scripps Research	SEARCH Alliance San Diego with Aaron Harding et al
EPI_ISL_2628392	USA/CA-SEARCH-101806/2021	2021-05-18	North America	USA	Sharp HealthCare Laboratory	Andersen lab at Scripps Research	SEARCH Alliance San Diego with Aaron Harding et al
EPI_ISL_2628393	USA/CA-SEARCH-101809/2021	2021-05-17	North America	USA	Sharp HealthCare Laboratory	Andersen lab at Scripps Research	SEARCH Alliance San Diego with Aaron Harding et al
EPI_ISL_1814069	USA/CA-SEARCH-10181/2021	2021-01-31	North America	USA	EXCITE Lab	Andersen lab at Scripps Research	Nicole L Washington et al
EPI_ISL_2628394	USA/CA-SEARCH-101811/2021	2021-05-19	North America	USA	Sharp HealthCare Laboratory	Andersen lab at Scripps Research	SEARCH Alliance San Diego with Aaron Harding et al
EPI_ISL_2628395	USA/CA-SEARCH-101812/2021	2021-05-18	North America	USA	Sharp HealthCare Laboratory	Andersen lab at Scripps Research	SEARCH Alliance San Diego with Aaron Harding et al
EPI_ISL_1813060	USA/CA-SEARCH-10182/2021	2021-01-31	North America	USA	EXCITE Lab	Andersen lab at Scripps Research	Nicole L Washington et al
EPI_ISL_2628397	USA/CA-SEARCH-101822/2021	2021-01-14	North America	USA	Sharp HealthCare Laboratory	Andersen lab at Scripps Research	SEARCH Alliance San Diego with Aaron Harding et al
EPI_ISL_2628398	USA/CA-SEARCH-101824/2021	2021-01-14	North America	USA	Sharp HealthCare Laboratory	Andersen lab at Scripps Research	SEARCH Alliance San Diego with Aaron Harding et al
EPI_ISL_2628399	USA/CA-SEARCH-101825/2021	2021-01-14	North America	USA	Sharp HealthCare Laboratory	Andersen lab at Scripps Research	SEARCH Alliance San Diego with Aaron Harding et al
EPI_ISL_2628400	USA/CA-SEARCH-101827/2021	2021-01-14	North America	USA	Sharp HealthCare Laboratory	Andersen lab at Scripps Research	SEARCH Alliance San Diego with Aaron Harding et al
EPI_ISL_1813222	USA/CA-SEARCH-10183/2021	2021-02-01	North America	USA	EXCITE Lab	Andersen lab at Scripps Research	Nicole L Washington et al
EPI_ISL_2628401	USA/CA-SEARCH-101830/2021	2021-01-14	North America	USA	Sharp HealthCare Laboratory	Andersen lab at Scripps Research	SEARCH Alliance San Diego with Aaron Harding et al
EPI_ISL_2628402	USA/CA-SEARCH-101831/2021	2021-01-14	North America	USA	Sharp HealthCare Laboratory	Andersen lab at Scripps Research	SEARCH Alliance San Diego with Aaron Harding et al
EPI_ISL_2628403	USA/CA-SEARCH-101832/2021	2021-01-14	North America	USA	Sharp HealthCare Laboratory	Andersen lab at Scripps Research	SEARCH Alliance San Diego with Aaron Harding et al
EPI_ISL_2628404	USA/CA-SEARCH-101836/2021	2021-01-14	North America	USA	Sharp HealthCare Laboratory	Andersen lab at Scripps Research	SEARCH Alliance San Diego with Aaron Harding et al
EPI_ISL_2628405	USA/CA-SEARCH-101837/2021	2021-01-14	North America	USA	Sharp HealthCare Laboratory	Andersen lab at Scripps Research	SEARCH Alliance San Diego with Aaron Harding et al
EPI_ISL_2628406	USA/CA-SEARCH-101838/2021	2021-01-14	North America	USA	Sharp HealthCare Laboratory	Andersen lab at Scripps Research	SEARCH Alliance San Diego with Aaron Harding et al
EPI_ISL_1812679	USA/CA-SEARCH-10184/2021	2021-01-31	North America	USA	EXCITE Lab	Andersen lab at Scripps Research	Nicole L Washington et al
EPI_ISL_2628407	USA/CA-SEARCH-101842/2021	2021-01-14	North America	USA	Sharp HealthCare Laboratory	Andersen lab at Scripps Research	SEARCH Alliance San Diego with Aaron Harding et al
EPI_ISL_2628408	USA/CA-SEARCH-101844/2021	2021-01-14	North America	USA	Sharp HealthCare Laboratory	Andersen lab at Scripps Research	SEARCH Alliance San Diego with Aaron Harding et al
EPI_ISL_2628409	USA/CA-SEARCH-101845/2021	2021-01-14	North America	USA	Sharp HealthCare Laboratory	Andersen lab at Scripps Research	SEARCH Alliance San Diego with Aaron Harding et al
EPI_ISL_2628410	USA/CA-SEARCH-101847/2021	2021-01-14	North America	USA	Sharp HealthCare Laboratory	Andersen lab at Scripps Research	SEARCH Alliance San Diego with Aaron Harding et al
EPI_ISL_2628411	USA/CA-SEARCH-101849/2021	2021-01-14	North America	USA	Sharp HealthCare Laboratory	Andersen lab at Scripps Research	SEARCH Alliance San Diego with Aaron Harding et al
EPI_ISL_1815679	USA/CA-SEARCH-10185/2021	2021-01-31	North America	USA	EXCITE Lab	Andersen lab at Scripps Research	Nicole L Washington et al
EPI_ISL_2628412	USA/CA-SEARCH-101850/2021	2021-01-14	North America	USA	Sharp HealthCare Laboratory	Andersen lab at Scripps Research	SEARCH Alliance San Diego with Aaron Harding et al
EPI_ISL_2628413	USA/CA-SEARCH-101852/2021	2021-01-14	North America	USA	Sharp HealthCare Laboratory	Andersen lab at Scripps Research	SEARCH Alliance San Diego with Aaron Harding et al
EPI_ISL_2628414	USA/CA-SEARCH-101854/2021	2021-01-14	North America	USA	Sharp HealthCare Laboratory	Andersen lab at Scripps Research	SEARCH Alliance San Diego with Aaron Harding et al
EPI_ISL_2628415	USA/CA-SEARCH-101859/2021	2021-01-14	North America	USA	Sharp HealthCare Laboratory	Andersen lab at Scripps Research	SEARCH Alliance San Diego with Aaron Harding et al
EPI_ISL_1815204	USA/CA-SEARCH-10186/2021	2021-01-31	North America	USA	EXCITE Lab	Andersen lab at Scripps Research	Nicole L Washington et al
EPI_ISL_2628416	USA/CA-SEARCH-101861/2021	2021-01-14	North America	USA	Sharp HealthCare Laboratory	Andersen lab at Scripps Research	SEARCH Alliance San Diego with Aaron Harding et al
EPI_ISL_2628417	USA/CA-SEARCH-101862/2021	2021-01-14	North America	USA	Sharp HealthCare Laboratory	Andersen lab at Scripps Research	SEARCH Alliance San Diego with Aaron Harding et al
EPI_ISL_2628418	USA/CA-SEARCH-101863/2021	2021-01-14	North America	USA	Sharp HealthCare Laboratory	Andersen lab at Scripps Research	SEARCH Alliance San Diego with Aaron Harding et al
EPI_ISL_2628419	USA/CA-SEARCH-101864/2021	2021-01-14	North America	USA	Sharp HealthCare Laboratory	Andersen lab at Scripps Research	SEARCH Alliance San Diego with Aaron Harding et al
EPI_ISL_2628420	USA/CA-SEARCH-101866/2021	2021-01-14	North America	USA	Sharp HealthCare Laboratory	Andersen lab at Scripps Research	SEARCH Alliance San Diego with Aaron Harding et al
EPI_ISL_2628421	USA/CA-SEARCH-101867/2021	2021-01-14	North America	USA	Sharp HealthCare Laboratory	Andersen lab at Scripps Research	SEARCH Alliance San Diego with Aaron Harding et al
EPI_ISL_2628422	USA/CA-SEARCH-101868/2021	2021-01-14	North America	USA	Sharp HealthCare Laboratory	Andersen lab at Scripps Research	SEARCH Alliance San Diego with Aaron Harding et al
EPI_ISL_2628423	USA/CA-SEARCH-101869/2021	2021-01-14	North America	USA	Sharp HealthCare Laboratory	Andersen lab at Scripps Research	SEARCH Alliance San Diego with Aaron Harding et al
EPI_ISL_1814506	USA/CA-SEARCH-10187/2021	2021-02-01	North America	USA	EXCITE Lab	Andersen lab at Scripps Research	Nicole L Washington et al
EPI_ISL_2628424	USA/CA-SEARCH-101870/2021	2021-01-13	North America	USA	Sharp HealthCare Laboratory	Andersen lab at Scripps Research	SEARCH Alliance San Diego with Aaron Harding et al
EPI_ISL_2628425	USA/CA-SEARCH-101873/2021	2021-01-14	North America	USA	Sharp HealthCare Laboratory	Andersen lab at Scripps Research	SEARCH Alliance San Diego with Aaron Harding et al
EPI_ISL_2628426	USA/CA-SEARCH-101878/2021	2021-01-14	North America	USA	Sharp HealthCare Laboratory	Andersen lab at Scripps Research	SEARCH Alliance San Diego with Aaron Harding et al
EPI_ISL_2628427	USA/CA-SEARCH-101879/2021	2021-01-13	North America	USA	Sharp HealthCare Laboratory	Andersen lab at Scripps Research	SEARCH Alliance San Diego with Aaron Harding et al
EPI_ISL_1815731	USA/CA-SEARCH-10188/2021	2021-01-30	North America	USA	EXCITE Lab	Andersen lab at Scripps Research	Nicole L Washington et al
EPI_ISL_2628428	USA/CA-SEARCH-101881/2021	2021-01-14	North America	USA	Sharp HealthCare Laboratory	Andersen lab at Scripps Research	SEARCH Alliance San Diego with Aaron Harding et al
EPI_ISL_2628429	USA/CA-SEARCH-101887/2021	2021-01-13	North America	USA	Sharp HealthCare Laboratory	Andersen lab at Scripps Research	SEARCH Alliance San Diego with Aaron Harding et al
EPI_ISL_2628430	USA/CA-SEARCH-101888/2021	2021-01-14	North America	USA	Sharp HealthCare Laboratory	Andersen lab at Scripps Research	SEARCH Alliance San Diego with Aaron Harding et al
EPI_ISL_2628431	USA/CA-SEARCH-101889/2021	2021-01-14	North America	USA	Sharp HealthCare Laboratory	Andersen lab at Scripps Research	SEARCH Alliance San Diego with Aaron Harding et al
EPI_ISL_1814377	USA/CA-SEARCH-10189/2021	2021-02-01	North America	USA	EXCITE Lab	Andersen lab at Scripps Research	Nicole L Washington et al
EPI_ISL_2628432	USA/CA-SEARCH-101892/2021	2021-01-13	North America	USA	Sharp HealthCare Laboratory	Andersen lab at Scripps Research	SEARCH Alliance San Diego with Aaron Harding et al
EPI_ISL_2628433	USA/CA-SEARCH-101893/2021	2021-01-13	North America	USA	Sharp HealthCare Laboratory	Andersen lab at Scripps Research	SEARCH Alliance San Diego with Aaron Harding et al
EPI_ISL_2628434	USA/CA-SEARCH-101899/2021	2021-01-13	North America	USA	Sharp HealthCare Laboratory	Andersen lab at Scripps Research	SEARCH Alliance San Diego with Aaron Harding et al
EPI_ISL_1814919	USA/CA-SEARCH-10190/2021	2021-01-14	North America	USA	EXCITE Lab	Andersen lab at Scripps Research	Chip Schooley et al
EPI_ISL_2628435	USA/CA-SEARCH-101900/2021	2021-01-13	North America	USA	Sharp HealthCare Laboratory	Andersen lab at Scripps Research	SEARCH Alliance San Diego with Aaron Harding et al
EPI_ISL_2628436	USA/CA-SEARCH-101901/2020	2020-11-18	North America	USA	San Diego County Public Health Laboratory	Andersen lab at Scripps Research	SEARCH Alliance San Diego with Ashleigh Murphy et al
EPI_ISL_2628437	USA/CA-SEARCH-101902/2020	2020-12-16	North America	USA	San Diego County Public Health Laboratory	Andersen lab at Scripps Research	SEARCH Alliance San Diego with Ashleigh Murphy et al
EPI_ISL_2628438	USA/CA-SEARCH-101903/2020	2020-07-02	North America	USA	San Diego County Public Health Laboratory	Andersen lab at Scripps Research	SEARCH Alliance San Diego with Ashleigh Murphy et al
EPI_ISL_2628440	USA/CA-SEARCH-101905/2021	2021-05-14	North America	USA	San Diego County Public Health Laboratory	Andersen lab at Scripps Research	SEARCH Alliance San Diego with Ashleigh Murphy et al
EPI_ISL_2628441	USA/CA-SEARCH-101908/2020	2020-12-16	North America	USA	San Diego County Public Health Laboratory	Andersen lab at Scripps Research	SEARCH Alliance San Diego with Ashleigh Murphy et al
EPI_ISL_1815853	USA/CA-SEARCH-10191/2021	2021-02-01	North America	USA	EXCITE Lab	Andersen lab at Scripps Research	Nicole L Washington et al
EPI_ISL_2628442	USA/CA-SEARCH-101910/2020	2020-07-03	North America	USA	San Diego County Public Health Laboratory	Andersen lab at Scripps Research	SEARCH Alliance San Diego with Ashleigh Murphy et al
EPI_ISL_2628443	USA/CA-SEARCH-101911/2021	2021-05-13	North America	USA	San Diego County Public Health Laboratory	Andersen lab at Scripps Research	SEARCH Alliance San Diego with Ashleigh Murphy et al
EPI_ISL_2628444	USA/CA-SEARCH-101912/2021	2021-05-14	North America	USA	San Diego County Public Health Laboratory	Andersen lab at Scripps Research	SEARCH Alliance San Diego with Ashleigh Murphy et al
EPI_ISL_2628445	USA/CA-SEARCH-101915/2020	2020-12-16	North America	USA	San Diego County Public Health Laboratory	Andersen lab at Scripps Research	SEARCH Alliance San Diego with Ashleigh Murphy et al
EPI_ISL_2628446	USA/CA-SEARCH-101918/2021	2021-05-13	North America	USA	San Diego County Public Health Laboratory	Andersen lab at Scripps Research	SEARCH Alliance San Diego with Ashleigh Murphy et al
EPI_ISL_2628449	USA/CA-SEARCH-101923/2020	2020-07-03	North America	USA	San Diego County Public Health Laboratory	Andersen lab at Scripps Research	SEARCH Alliance San Diego with Ashleigh Murphy et al
EPI_ISL_1814423	USA/CA-SEARCH-10193/2021	2021-01-30	North America	USA	EXCITE Lab	Andersen lab at Scripps Research	Nicole L Washington et al
EPI_ISL_2628450	USA/CA-SEARCH-101933/2020	2020-11-30	North America	USA	San Diego County Public Health Laboratory	Andersen lab at Scripps Research	SEARCH Alliance San Diego with Ashleigh Murphy et al
EPI_ISL_2628451	USA/CA-SEARCH-101934/2020	2020-12-16	North America	USA	San Diego County Public Health Laboratory	Andersen lab at Scripps Research	SEARCH Alliance San Diego with Ashleigh Murphy et al
EPI_ISL_2628452	USA/CA-SEARCH-101937/2021	2021-05-13	North America	USA	San Diego County Public Health Laboratory	Andersen lab at Scripps Research	SEARCH Alliance San Diego with Ashleigh Murphy et al
EPI_ISL_2628453	USA/CA-SEARCH-101939/2020	2020-07-07	North America	USA	San Diego County Public Health Laboratory	Andersen lab at Scripps Research	SEARCH Alliance San Diego with Ashleigh Murphy et al
EPI_ISL_2628454	USA/CA-SEARCH-101940/2020	2020-12-01	North America	USA	San Diego County Public Health Laboratory	Andersen lab at Scripps Research	SEARCH Alliance San Diego with Ashleigh Murphy et al
EPI_ISL_2628455	USA/CA-SEARCH-101942/2020	2020-07-02	North America	USA	San Diego County Public Health Laboratory	Andersen lab at Scripps Research	SEARCH Alliance San Diego with Ashleigh Murphy et al
EPI_ISL_2628456	USA/CA-SEARCH-101943/2020	2020-07-03	North America	USA	San Diego County Public Health Laboratory	Andersen lab at Scripps Research	SEARCH Alliance San Diego with Ashleigh Murphy et al
EPI_ISL_2628458	USA/CA-SEARCH-101947/2020	2020-12-16	North America	USA	San Diego County Public Health Laboratory	Andersen lab at Scripps Research	SEARCH Alliance San Diego with Ashleigh Murphy et al
EPI_ISL_2628459	USA/CA-SEARCH-101948/2020	2020-07-02	North America	USA	San Diego County Public Health Laboratory	Andersen lab at Scripps Research	SEARCH Alliance San Diego with Ashleigh Murphy et al
EPI_ISL_2628460	USA/CA-SEARCH-101949/2021	2021-05-10	North America	USA	San Diego County Public Health Laboratory	Andersen lab at Scripps Research	SEARCH Alliance San Diego with Ashleigh Murphy et al
EPI_ISL_1813275	USA/CA-SEARCH-10195/2021	2021-01-31	North America	USA	EXCITE Lab	Andersen lab at Scripps Research	Nicole L Washington et al
EPI_ISL_2628461	USA/CA-SEARCH-101950/2021	2021-05-13	North America	USA	San Diego County Public Health Laboratory	Andersen lab at Scripps Research	SEARCH Alliance San Diego with Ashleigh Murphy et al
EPI_ISL_2628464	USA/CA-SEARCH-101955/2020	2020-07-02	North America	USA	San Diego County Public Health Laboratory	Andersen lab at Scripps Research	SEARCH Alliance San Diego with Ashleigh Murphy et al
EPI_ISL_2628465	USA/CA-SEARCH-101956/2021	2021-05-10	North America	USA	San Diego County Public Health Laboratory	Andersen lab at Scripps Research	SEARCH Alliance San Diego with Ashleigh Murphy et al
EPI_ISL_2628466	USA/CA-SEARCH-101957/2021	2021-05-14	North America	USA	San Diego County Public Health Laboratory	Andersen lab at Scripps Research	SEARCH Alliance San Diego with Ashleigh Murphy et al
EPI_ISL_2628467	USA/CA-SEARCH-101959/2020	2020-12-01	North America	USA	San Diego County Public Health Laboratory	Andersen lab at Scripps Research	SEARCH Alliance San Diego with Ashleigh Murphy et al
EPI_ISL_1815190	USA/CA-SEARCH-10196/2021	2021-02-01	North America	USA	EXCITE Lab	Andersen lab at Scripps Research	Nicole L Washington et al
EPI_ISL_2628468	USA/CA-SEARCH-101960/2020	2020-12-16	North America	USA	San Diego County Public Health Laboratory	Andersen lab at Scripps Research	SEARCH Alliance San Diego with Ashleigh Murphy et al
EPI_ISL_2628469	USA/CA-SEARCH-101961/2020	2020-07-02	North America	USA	San Diego County Public Health Laboratory	Andersen lab at Scripps Research	SEARCH Alliance San Diego with Ashleigh Murphy et al
EPI_ISL_2628470	USA/CA-SEARCH-101962/2020	2020-07-06	North America	USA	San Diego County Public Health Laboratory	Andersen lab at Scripps Research	SEARCH Alliance San Diego with Ashleigh Murphy et al
EPI_ISL_2628471	USA/CA-SEARCH-101964/2021	2021-05-14	North America	USA	San Diego County Public Health Laboratory	Andersen lab at Scripps Research	SEARCH Alliance San Diego with Ashleigh Murphy et al
EPI_ISL_2628472	USA/CA-SEARCH-101965/2020	2020-07-07	North America	USA	San Diego County Public Health Laboratory	Andersen lab at Scripps Research	SEARCH Alliance San Diego with Ashleigh Murphy et al
EPI_ISL_1814675	USA/CA-SEARCH-10197/2021	2021-01-31	North America	USA	EXCITE Lab	Andersen lab at Scripps Research	Nicole L Washington et al
EPI_ISL_2628475	USA/CA-SEARCH-101970/2020	2020-07-06	North America	USA	San Diego County Public Health Laboratory	Andersen lab at Scripps Research	SEARCH Alliance San Diego with Ashleigh Murphy et al
EPI_ISL_1815294	USA/CA-SEARCH-10198/2021	2021-02-02	North America	USA	EXCITE Lab	Andersen lab at Scripps Research	Nicole L Washington et al
EPI_ISL_1814352	USA/CA-SEARCH-10199/2021	2021-02-02	North America	USA	EXCITE Lab	Andersen lab at Scripps Research	Nicole L Washington et al
EPI_ISL_1814688	USA/CA-SEARCH-10200/2021	2021-02-01	North America	USA	EXCITE Lab	Andersen lab at Scripps Research	Nicole L Washington et al
EPI_ISL_1815866	USA/CA-SEARCH-10201/2021	2021-02-02	North America	USA	EXCITE Lab	Andersen lab at Scripps Research	Nicole L Washington et al
EPI_ISL_2628497	USA/CA-SEARCH-102019/2021	2021-04-12	North America	USA	Rady Children's Hospital - San Diego	Andersen lab at Scripps Research	SEARCH Alliance San Diego with Nanda Radamchar et al
EPI_ISL_1814588	USA/CA-SEARCH-10202/2021	2021-02-04	North America	USA	EXCITE Lab	Andersen lab at Scripps Research	Nicole L Washington et al
EPI_ISL_2628498	USA/CA-SEARCH-102022/2021	2021-05-04	North America	USA	Rady Children's Hospital - San Diego	Andersen lab at Scripps Research	SEARCH Alliance San Diego with Nanda Radamchar et al
EPI_ISL_2628499	USA/CA-SEARCH-102025/2021	2021-04-13	North America	USA	Rady Children's Hospital - San Diego	Andersen lab at Scripps Research	SEARCH Alliance San Diego with Nanda Radamchar et al
EPI_ISL_2628500	USA/CA-SEARCH-102026/2021	2021-04-27	North America	USA	Rady Children's Hospital - San Diego	Andersen lab at Scripps Research	SEARCH Alliance San Diego with Nanda Radamchar et al
EPI_ISL_2628501	USA/CA-SEARCH-102027/2021	2021-04-21	North America	USA	Rady Children's Hospital - San Diego	Andersen lab at Scripps Research	SEARCH Alliance San Diego with Nanda Radamchar et al
EPI_ISL_2628502	USA/CA-SEARCH-102028/2021	2021-04-27	North America	USA	Rady Children's Hospital - San Diego	Andersen lab at Scripps Research	SEARCH Alliance San Diego with Nanda Radamchar et al
EPI_ISL_1815695	USA/CA-SEARCH-10203/2021	2021-02-03	North America	USA	EXCITE Lab	Andersen lab at Scripps Research	Nicole L Washington et al
EPI_ISL_2628503	USA/CA-SEARCH-102032/2021	2021-04-13	North America	USA	Rady Children's Hospital - San Diego	Andersen lab at Scripps Research	SEARCH Alliance San Diego with Nanda Radamchar et al
EPI_ISL_2628505	USA/CA-SEARCH-102035/2021	2021-03-27	North America	USA	Rady Children's Hospital - San Diego	Andersen lab at Scripps Research	SEARCH Alliance San Diego with Nanda Radamchar et al
EPI_ISL_2628506	USA/CA-SEARCH-102039/2021	2021-03-29	North America	USA	Rady Children's Hospital - San Diego	Andersen lab at Scripps Research	SEARCH Alliance San Diego with Nanda Radamchar et al
EPI_ISL_2628507	USA/CA-SEARCH-102042/2020	2020-12-16	North America	USA	San Diego County Public Health Laboratory	Andersen lab at Scripps Research	SEARCH Alliance San Diego with Ashleigh Murphy et al
EPI_ISL_2628508	USA/CA-SEARCH-102043/2020	2020-07-02	North America	USA	San Diego County Public Health Laboratory	Andersen lab at Scripps Research	SEARCH Alliance San Diego with Ashleigh Murphy et al
EPI_ISL_2628509	USA/CA-SEARCH-102044/2020	2020-07-03	North America	USA	San Diego County Public Health Laboratory	Andersen lab at Scripps Research	SEARCH Alliance San Diego with Ashleigh Murphy et al
EPI_ISL_2628510	USA/CA-SEARCH-102046/2021	2021-05-14	North America	USA	San Diego County Public Health Laboratory	Andersen lab at Scripps Research	SEARCH Alliance San Diego with Ashleigh Murphy et al
EPI_ISL_2628511	USA/CA-SEARCH-102047/2020	2020-07-07	North America	USA	San Diego County Public Health Laboratory	Andersen lab at Scripps Research	SEARCH Alliance San Diego with Ashleigh Murphy et al
EPI_ISL_1813514	USA/CA-SEARCH-10205/2021	2021-02-01	North America	USA	EXCITE Lab	Andersen lab at Scripps Research	Nicole L Washington et al
EPI_ISL_2628512	USA/CA-SEARCH-102051/2021	2021-01-17	North America	USA	Sharp HealthCare Laboratory	Andersen lab at Scripps Research	SEARCH Alliance San Diego with Aaron Harding et al
EPI_ISL_1816145	USA/CA-SEARCH-10206/2021	2021-02-10	North America	USA	EXCITE Lab	Andersen lab at Scripps Research	Nicole L Washington et al
EPI_ISL_2628513	USA/CA-SEARCH-102060/2021	2021-01-17	North America	USA	Sharp HealthCare Laboratory	Andersen lab at Scripps Research	SEARCH Alliance San Diego with Aaron Harding et al
EPI_ISL_2628514	USA/CA-SEARCH-102062/2021	2021-01-17	North America	USA	Sharp HealthCare Laboratory	Andersen lab at Scripps Research	SEARCH Alliance San Diego with Aaron Harding et al
EPI_ISL_2628515	USA/CA-SEARCH-102063/2021	2021-01-17	North America	USA	Sharp HealthCare Laboratory	Andersen lab at Scripps Research	SEARCH Alliance San Diego with Aaron Harding et al
EPI_ISL_2628517	USA/CA-SEARCH-102067/2021	2021-01-17	North America	USA	Sharp HealthCare Laboratory	Andersen lab at Scripps Research	SEARCH Alliance San Diego with Aaron Harding et al
EPI_ISL_1816621	USA/CA-SEARCH-10207/2021	2021-02-11	North America	USA	EXCITE Lab	Andersen lab at Scripps Research	Nicole L Washington et al
EPI_ISL_2628519	USA/CA-SEARCH-102071/2021	2021-01-17	North America	USA	Sharp HealthCare Laboratory	Andersen lab at Scripps Research	SEARCH Alliance San Diego with Aaron Harding et al
EPI_ISL_2628520	USA/CA-SEARCH-102072/2021	2021-01-17	North America	USA	Sharp HealthCare Laboratory	Andersen lab at Scripps Research	SEARCH Alliance San Diego with Aaron Harding et al
EPI_ISL_2628521	USA/CA-SEARCH-102073/2021	2021-01-17	North America	USA	Sharp HealthCare Laboratory	Andersen lab at Scripps Research	SEARCH Alliance San Diego with Aaron Harding et al
EPI_ISL_2628522	USA/CA-SEARCH-102076/2021	2021-01-17	North America	USA	Sharp HealthCare Laboratory	Andersen lab at Scripps Research	SEARCH Alliance San Diego with Aaron Harding et al
EPI_ISL_2628523	USA/CA-SEARCH-102078/2021	2021-01-17	North America	USA	Sharp HealthCare Laboratory	Andersen lab at Scripps Research	SEARCH Alliance San Diego with Aaron Harding et al
EPI_ISL_1814002	USA/CA-SEARCH-10208/2021	2021-02-11	North America	USA	EXCITE Lab	Andersen lab at Scripps Research	Nicole L Washington et al
EPI_ISL_2628524	USA/CA-SEARCH-102080/2021	2021-01-17	North America	USA	Sharp HealthCare Laboratory	Andersen lab at Scripps Research	SEARCH Alliance San Diego with Aaron Harding et al
EPI_ISL_2628525	USA/CA-SEARCH-102081/2021	2021-01-18	North America	USA	Sharp HealthCare Laboratory	Andersen lab at Scripps Research	SEARCH Alliance San Diego with Aaron Harding et al
EPI_ISL_2628526	USA/CA-SEARCH-102082/2021	2021-01-18	North America	USA	Sharp HealthCare Laboratory	Andersen lab at Scripps Research	SEARCH Alliance San Diego with Aaron Harding et al
EPI_ISL_2628527	USA/CA-SEARCH-102089/2021	2021-01-18	North America	USA	Sharp HealthCare Laboratory	Andersen lab at Scripps Research	SEARCH Alliance San Diego with Aaron Harding et al
EPI_ISL_2628528	USA/CA-SEARCH-102090/2021	2021-01-18	North America	USA	Sharp HealthCare Laboratory	Andersen lab at Scripps Research	SEARCH Alliance San Diego with Aaron Harding et al
EPI_ISL_2628530	USA/CA-SEARCH-102094/2021	2021-01-17	North America	USA	Sharp HealthCare Laboratory	Andersen lab at Scripps Research	SEARCH Alliance San Diego with Aaron Harding et al
EPI_ISL_2628531	USA/CA-SEARCH-102096/2021	2021-01-17	North America	USA	Sharp HealthCare Laboratory	Andersen lab at Scripps Research	SEARCH Alliance San Diego with Aaron Harding et al
EPI_ISL_2628532	USA/CA-SEARCH-102098/2021	2021-01-16	North America	USA	Sharp HealthCare Laboratory	Andersen lab at Scripps Research	SEARCH Alliance San Diego with Aaron Harding et al
EPI_ISL_2628533	USA/CA-SEARCH-102099/2021	2021-01-17	North America	USA	Sharp HealthCare Laboratory	Andersen lab at Scripps Research	SEARCH Alliance San Diego with Aaron Harding et al
EPI_ISL_2628534	USA/CA-SEARCH-102102/2021	2021-01-18	North America	USA	Sharp HealthCare Laboratory	Andersen lab at Scripps Research	SEARCH Alliance San Diego with Aaron Harding et al
EPI_ISL_2628535	USA/CA-SEARCH-102103/2021	2021-01-18	North America	USA	Sharp HealthCare Laboratory	Andersen lab at Scripps Research	SEARCH Alliance San Diego with Aaron Harding et al
EPI_ISL_2628536	USA/CA-SEARCH-102106/2021	2021-05-25	North America	USA	Sharp HealthCare Laboratory	Andersen lab at Scripps Research	SEARCH Alliance San Diego with Aaron Harding et al
EPI_ISL_2628537	USA/CA-SEARCH-102108/2021	2021-05-24	North America	USA	Sharp HealthCare Laboratory	Andersen lab at Scripps Research	SEARCH Alliance San Diego with Aaron Harding et al
EPI_ISL_2628538	USA/CA-SEARCH-102109/2021	2021-05-27	North America	USA	Sharp HealthCare Laboratory	Andersen lab at Scripps Research	SEARCH Alliance San Diego with Aaron Harding et al
EPI_ISL_2628539	USA/CA-SEARCH-102110/2021	2021-05-28	North America	USA	Sharp HealthCare Laboratory	Andersen lab at Scripps Research	SEARCH Alliance San Diego with Aaron Harding et al
EPI_ISL_2628541	USA/CA-SEARCH-102115/2021	2021-05-26	North America	USA	Sharp HealthCare Laboratory	Andersen lab at Scripps Research	SEARCH Alliance San Diego with Aaron Harding et al
EPI_ISL_1811814	USA/CA-SEARCH-10212/2021	2021-02-15	North America	USA	EXCITE Lab	Andersen lab at Scripps Research	Nicole L Washington et al
EPI_ISL_2628542	USA/CA-SEARCH-102120/2021	2021-05-27	North America	USA	Sharp HealthCare Laboratory	Andersen lab at Scripps Research	SEARCH Alliance San Diego with Aaron Harding et al
EPI_ISL_2628543	USA/CA-SEARCH-102121/2021	2021-05-25	North America	USA	Sharp HealthCare Laboratory	Andersen lab at Scripps Research	SEARCH Alliance San Diego with Aaron Harding et al
EPI_ISL_2628544	USA/CA-SEARCH-102125/2021	2021-05-24	North America	USA	Sharp HealthCare Laboratory	Andersen lab at Scripps Research	SEARCH Alliance San Diego with Aaron Harding et al
EPI_ISL_2628545	USA/CA-SEARCH-102128/2021	2021-01-19	North America	USA	Sharp HealthCare Laboratory	Andersen lab at Scripps Research	SEARCH Alliance San Diego with Aaron Harding et al
EPI_ISL_2628546	USA/CA-SEARCH-102129/2021	2021-01-19	North America	USA	Sharp HealthCare Laboratory	Andersen lab at Scripps Research	SEARCH Alliance San Diego with Aaron Harding et al
EPI_ISL_1811827	USA/CA-SEARCH-10213/2021	2021-02-15	North America	USA	EXCITE Lab	Andersen lab at Scripps Research	Nicole L Washington et al
EPI_ISL_2628547	USA/CA-SEARCH-102131/2021	2021-01-19	North America	USA	Sharp HealthCare Laboratory	Andersen lab at Scripps Research	SEARCH Alliance San Diego with Aaron Harding et al
EPI_ISL_2628548	USA/CA-SEARCH-102133/2020	2020-07-30	North America	USA	San Diego County Public Health Laboratory	Andersen lab at Scripps Research	SEARCH Alliance San Diego with Ashleigh Murphy et al
EPI_ISL_2628549	USA/CA-SEARCH-102134/2020	2020-12-08	North America	USA	San Diego County Public Health Laboratory	Andersen lab at Scripps Research	SEARCH Alliance San Diego with Ashleigh Murphy et al
EPI_ISL_2628550	USA/CA-SEARCH-102135/2021	2021-05-18	North America	USA	San Diego County Public Health Laboratory	Andersen lab at Scripps Research	SEARCH Alliance San Diego with Ashleigh Murphy et al
EPI_ISL_2628551	USA/CA-SEARCH-102136/2021	2021-01-04	North America	USA	San Diego County Public Health Laboratory	Andersen lab at Scripps Research	SEARCH Alliance San Diego with Ashleigh Murphy et al
EPI_ISL_2628553	USA/CA-SEARCH-102138/2021	2021-01-05	North America	USA	San Diego County Public Health Laboratory	Andersen lab at Scripps Research	SEARCH Alliance San Diego with Ashleigh Murphy et al
EPI_ISL_1812127	USA/CA-SEARCH-10214/2021	2021-02-18	North America	USA	EXCITE Lab	Andersen lab at Scripps Research	Nicole L Washington et al
EPI_ISL_2628554	USA/CA-SEARCH-102140/2020	2020-07-31	North America	USA	San Diego County Public Health Laboratory	Andersen lab at Scripps Research	SEARCH Alliance San Diego with Ashleigh Murphy et al
EPI_ISL_2628555	USA/CA-SEARCH-102141/2021	2021-01-04	North America	USA	San Diego County Public Health Laboratory	Andersen lab at Scripps Research	SEARCH Alliance San Diego with Ashleigh Murphy et al
EPI_ISL_2628556	USA/CA-SEARCH-102142/2021	2021-01-04	North America	USA	San Diego County Public Health Laboratory	Andersen lab at Scripps Research	SEARCH Alliance San Diego with Ashleigh Murphy et al
EPI_ISL_2628557	USA/CA-SEARCH-102143/2021	2021-01-05	North America	USA	San Diego County Public Health Laboratory	Andersen lab at Scripps Research	SEARCH Alliance San Diego with Ashleigh Murphy et al
EPI_ISL_2628558	USA/CA-SEARCH-102144/2021	2021-01-04	North America	USA	San Diego County Public Health Laboratory	Andersen lab at Scripps Research	SEARCH Alliance San Diego with Ashleigh Murphy et al
EPI_ISL_2628559	USA/CA-SEARCH-102145/2020	2020-07-09	North America	USA	San Diego County Public Health Laboratory	Andersen lab at Scripps Research	SEARCH Alliance San Diego with Ashleigh Murphy et al
EPI_ISL_2628560	USA/CA-SEARCH-102146/2020	2020-07-31	North America	USA	San Diego County Public Health Laboratory	Andersen lab at Scripps Research	SEARCH Alliance San Diego with Ashleigh Murphy et al
EPI_ISL_2628561	USA/CA-SEARCH-102147/2020	2020-12-08	North America	USA	San Diego County Public Health Laboratory	Andersen lab at Scripps Research	SEARCH Alliance San Diego with Ashleigh Murphy et al
EPI_ISL_2628562	USA/CA-SEARCH-102148/2021	2021-01-04	North America	USA	San Diego County Public Health Laboratory	Andersen lab at Scripps Research	SEARCH Alliance San Diego with Ashleigh Murphy et al
EPI_ISL_2628563	USA/CA-SEARCH-102149/2021	2021-01-05	North America	USA	San Diego County Public Health Laboratory	Andersen lab at Scripps Research	SEARCH Alliance San Diego with Ashleigh Murphy et al
EPI_ISL_1813524	USA/CA-SEARCH-10215/2021	2021-02-16	North America	USA	EXCITE Lab	Andersen lab at Scripps Research	Nicole L Washington et al
EPI_ISL_2628564	USA/CA-SEARCH-102151/2020	2020-07-31	North America	USA	San Diego County Public Health Laboratory	Andersen lab at Scripps Research	SEARCH Alliance San Diego with Ashleigh Murphy et al
EPI_ISL_2628565	USA/CA-SEARCH-102152/2020	2020-12-08	North America	USA	San Diego County Public Health Laboratory	Andersen lab at Scripps Research	SEARCH Alliance San Diego with Ashleigh Murphy et al
EPI_ISL_2628566	USA/CA-SEARCH-102153/2021	2021-01-04	North America	USA	San Diego County Public Health Laboratory	Andersen lab at Scripps Research	SEARCH Alliance San Diego with Ashleigh Murphy et al
EPI_ISL_2628570	USA/CA-SEARCH-102158/2020	2020-12-08	North America	USA	San Diego County Public Health Laboratory	Andersen lab at Scripps Research	SEARCH Alliance San Diego with Ashleigh Murphy et al
EPI_ISL_1812180	USA/CA-SEARCH-10216/2021	2021-02-17	North America	USA	EXCITE Lab	Andersen lab at Scripps Research	Nicole L Washington et al
EPI_ISL_2628572	USA/CA-SEARCH-102161/2021	2021-01-05	North America	USA	San Diego County Public Health Laboratory	Andersen lab at Scripps Research	SEARCH Alliance San Diego with Ashleigh Murphy et al
EPI_ISL_2628573	USA/CA-SEARCH-102162/2021	2021-01-05	North America	USA	San Diego County Public Health Laboratory	Andersen lab at Scripps Research	SEARCH Alliance San Diego with Ashleigh Murphy et al
EPI_ISL_2628574	USA/CA-SEARCH-102163/2021	2021-01-05	North America	USA	San Diego County Public Health Laboratory	Andersen lab at Scripps Research	SEARCH Alliance San Diego with Ashleigh Murphy et al
EPI_ISL_2628575	USA/CA-SEARCH-102164/2020	2020-07-09	North America	USA	San Diego County Public Health Laboratory	Andersen lab at Scripps Research	SEARCH Alliance San Diego with Ashleigh Murphy et al
EPI_ISL_2628576	USA/CA-SEARCH-102166/2021	2021-01-05	North America	USA	San Diego County Public Health Laboratory	Andersen lab at Scripps Research	SEARCH Alliance San Diego with Ashleigh Murphy et al
EPI_ISL_2628577	USA/CA-SEARCH-102168/2021	2021-01-05	North America	USA	San Diego County Public Health Laboratory	Andersen lab at Scripps Research	SEARCH Alliance San Diego with Ashleigh Murphy et al
EPI_ISL_2628578	USA/CA-SEARCH-102169/2021	2021-01-05	North America	USA	San Diego County Public Health Laboratory	Andersen lab at Scripps Research	SEARCH Alliance San Diego with Ashleigh Murphy et al
EPI_ISL_1814745	USA/CA-SEARCH-10217/2021	2021-02-24	North America	USA	EXCITE Lab	Andersen lab at Scripps Research	Nicole L Washington et al
EPI_ISL_2628579	USA/CA-SEARCH-102171/2020	2020-07-15	North America	USA	San Diego County Public Health Laboratory	Andersen lab at Scripps Research	SEARCH Alliance San Diego with Ashleigh Murphy et al
EPI_ISL_2628580	USA/CA-SEARCH-102172/2021	2021-01-05	North America	USA	San Diego County Public Health Laboratory	Andersen lab at Scripps Research	SEARCH Alliance San Diego with Ashleigh Murphy et al
EPI_ISL_2628581	USA/CA-SEARCH-102176/2020	2020-07-09	North America	USA	San Diego County Public Health Laboratory	Andersen lab at Scripps Research	SEARCH Alliance San Diego with Ashleigh Murphy et al
EPI_ISL_2628582	USA/CA-SEARCH-102177/2020	2020-08-26	North America	USA	San Diego County Public Health Laboratory	Andersen lab at Scripps Research	SEARCH Alliance San Diego with Ashleigh Murphy et al
EPI_ISL_2628583	USA/CA-SEARCH-102179/2021	2021-05-27	North America	USA	San Diego County Public Health Laboratory	Andersen lab at Scripps Research	SEARCH Alliance San Diego with Ashleigh Murphy et al
EPI_ISL_1812562	USA/CA-SEARCH-10218/2021	2021-02-23	North America	USA	EXCITE Lab	Andersen lab at Scripps Research	Nicole L Washington et al
EPI_ISL_2628584	USA/CA-SEARCH-102182/2021	2021-01-05	North America	USA	San Diego County Public Health Laboratory	Andersen lab at Scripps Research	SEARCH Alliance San Diego with Ashleigh Murphy et al
EPI_ISL_2628585	USA/CA-SEARCH-102183/2021	2021-01-05	North America	USA	San Diego County Public Health Laboratory	Andersen lab at Scripps Research	SEARCH Alliance San Diego with Ashleigh Murphy et al
EPI_ISL_2628586	USA/CA-SEARCH-102184/2020	2020-07-09	North America	USA	San Diego County Public Health Laboratory	Andersen lab at Scripps Research	SEARCH Alliance San Diego with Ashleigh Murphy et al
EPI_ISL_2628587	USA/CA-SEARCH-102185/2020	2020-09-08	North America	USA	San Diego County Public Health Laboratory	Andersen lab at Scripps Research	SEARCH Alliance San Diego with Ashleigh Murphy et al
EPI_ISL_2628588	USA/CA-SEARCH-102187/2021	2021-05-26	North America	USA	San Diego County Public Health Laboratory	Andersen lab at Scripps Research	SEARCH Alliance San Diego with Ashleigh Murphy et al
EPI_ISL_2628589	USA/CA-SEARCH-102188/2021	2021-01-05	North America	USA	San Diego County Public Health Laboratory	Andersen lab at Scripps Research	SEARCH Alliance San Diego with Ashleigh Murphy et al
EPI_ISL_2628590	USA/CA-SEARCH-102189/2021	2021-01-05	North America	USA	San Diego County Public Health Laboratory	Andersen lab at Scripps Research	SEARCH Alliance San Diego with Ashleigh Murphy et al
EPI_ISL_1813419	USA/CA-SEARCH-10219/2021	2021-02-25	North America	USA	EXCITE Lab	Andersen lab at Scripps Research	Nicole L Washington et al
EPI_ISL_2628591	USA/CA-SEARCH-102190/2021	2021-01-05	North America	USA	San Diego County Public Health Laboratory	Andersen lab at Scripps Research	SEARCH Alliance San Diego with Ashleigh Murphy et al
EPI_ISL_2628593	USA/CA-SEARCH-102192/2020	2020-07-09	North America	USA	San Diego County Public Health Laboratory	Andersen lab at Scripps Research	SEARCH Alliance San Diego with Ashleigh Murphy et al
EPI_ISL_2628594	USA/CA-SEARCH-102193/2020	2020-09-08	North America	USA	San Diego County Public Health Laboratory	Andersen lab at Scripps Research	SEARCH Alliance San Diego with Ashleigh Murphy et al
EPI_ISL_2628595	USA/CA-SEARCH-102195/2021	2021-01-04	North America	USA	San Diego County Public Health Laboratory	Andersen lab at Scripps Research	SEARCH Alliance San Diego with Ashleigh Murphy et al
EPI_ISL_2628596	USA/CA-SEARCH-102198/2021	2021-01-06	North America	USA	San Diego County Public Health Laboratory	Andersen lab at Scripps Research	SEARCH Alliance San Diego with Ashleigh Murphy et al
EPI_ISL_2628597	USA/CA-SEARCH-102199/2020	2020-11-05	North America	USA	San Diego County Public Health Laboratory	Andersen lab at Scripps Research	SEARCH Alliance San Diego with Ashleigh Murphy et al
EPI_ISL_2628598	USA/CA-SEARCH-102200/2021	2021-05-14	North America	USA	San Diego County Public Health Laboratory	Andersen lab at Scripps Research	SEARCH Alliance San Diego with Ashleigh Murphy et al
EPI_ISL_2628599	USA/CA-SEARCH-102201/2021	2021-01-04	North America	USA	San Diego County Public Health Laboratory	Andersen lab at Scripps Research	SEARCH Alliance San Diego with Ashleigh Murphy et al
EPI_ISL_2628600	USA/CA-SEARCH-102202/2021	2021-01-05	North America	USA	San Diego County Public Health Laboratory	Andersen lab at Scripps Research	SEARCH Alliance San Diego with Ashleigh Murphy et al
EPI_ISL_2628601	USA/CA-SEARCH-102203/2021	2021-01-05	North America	USA	San Diego County Public Health Laboratory	Andersen lab at Scripps Research	SEARCH Alliance San Diego with Ashleigh Murphy et al
EPI_ISL_2628604	USA/CA-SEARCH-102210/2021	2021-01-04	North America	USA	San Diego County Public Health Laboratory	Andersen lab at Scripps Research	SEARCH Alliance San Diego with Ashleigh Murphy et al
EPI_ISL_2628606	USA/CA-SEARCH-102214/2021	2021-04-30	North America	USA	San Diego County Public Health Laboratory	Andersen lab at Scripps Research	SEARCH Alliance San Diego with Ashleigh Murphy et al
EPI_ISL_2628608	USA/CA-SEARCH-102216/2021	2021-04-30	North America	USA	San Diego County Public Health Laboratory	Andersen lab at Scripps Research	SEARCH Alliance San Diego with Ashleigh Murphy et al
EPI_ISL_2628609	USA/CA-SEARCH-102217/2021	2021-04-30	North America	USA	San Diego County Public Health Laboratory	Andersen lab at Scripps Research	SEARCH Alliance San Diego with Ashleigh Murphy et al
EPI_ISL_2628610	USA/CA-SEARCH-102218/2021	2021-05-01	North America	USA	San Diego County Public Health Laboratory	Andersen lab at Scripps Research	SEARCH Alliance San Diego with Ashleigh Murphy et al
EPI_ISL_2628611	USA/CA-SEARCH-102219/2021	2021-05-03	North America	USA	San Diego County Public Health Laboratory	Andersen lab at Scripps Research	SEARCH Alliance San Diego with Ashleigh Murphy et al
EPI_ISL_1816210	USA/CA-SEARCH-10222/2021	2021-03-07	North America	USA	EXCITE Lab	Andersen lab at Scripps Research	Nicole L Washington et al
EPI_ISL_2628612	USA/CA-SEARCH-102220/2021	2021-05-04	North America	USA	San Diego County Public Health Laboratory	Andersen lab at Scripps Research	SEARCH Alliance San Diego with Ashleigh Murphy et al
EPI_ISL_2628614	USA/CA-SEARCH-102223/2021	2021-05-03	North America	USA	San Diego County Public Health Laboratory	Andersen lab at Scripps Research	SEARCH Alliance San Diego with Ashleigh Murphy et al
EPI_ISL_2628615	USA/CA-SEARCH-102224/2020	2020-12-14	North America	USA	San Diego County Public Health Laboratory	Andersen lab at Scripps Research	SEARCH Alliance San Diego with Ashleigh Murphy et al
EPI_ISL_2628618	USA/CA-SEARCH-102227/2021	2021-04-08	North America	USA	San Diego County Public Health Laboratory	Andersen lab at Scripps Research	SEARCH Alliance San Diego with Ashleigh Murphy et al
EPI_ISL_2628619	USA/CA-SEARCH-102228/2021	2021-04-15	North America	USA	San Diego County Public Health Laboratory	Andersen lab at Scripps Research	SEARCH Alliance San Diego with Ashleigh Murphy et al
EPI_ISL_2628623	USA/CA-SEARCH-102229/2021	2021-04-13	North America	USA	San Diego County Public Health Laboratory	Andersen lab at Scripps Research	SEARCH Alliance San Diego with Ashleigh Murphy et al
EPI_ISL_1813297	USA/CA-SEARCH-10223/2021	2021-02-02	North America	USA	EXCITE Lab	Andersen lab at Scripps Research	Nicole L Washington et al
EPI_ISL_2628627	USA/CA-SEARCH-102230/2021	2021-04-20	North America	USA	San Diego County Public Health Laboratory	Andersen lab at Scripps Research	SEARCH Alliance San Diego with Ashleigh Murphy et al
EPI_ISL_2628630	USA/CA-SEARCH-102231/2021	2021-04-21	North America	USA	San Diego County Public Health Laboratory	Andersen lab at Scripps Research	SEARCH Alliance San Diego with Ashleigh Murphy et al
EPI_ISL_2628634	USA/CA-SEARCH-102232/2021	2021-04-23	North America	USA	San Diego County Public Health Laboratory	Andersen lab at Scripps Research	SEARCH Alliance San Diego with Ashleigh Murphy et al
EPI_ISL_2628639	USA/CA-SEARCH-102233/2021	2021-04-23	North America	USA	San Diego County Public Health Laboratory	Andersen lab at Scripps Research	SEARCH Alliance San Diego with Ashleigh Murphy et al
EPI_ISL_2628643	USA/CA-SEARCH-102234/2021	2021-04-23	North America	USA	San Diego County Public Health Laboratory	Andersen lab at Scripps Research	SEARCH Alliance San Diego with Ashleigh Murphy et al
EPI_ISL_2628647	USA/CA-SEARCH-102235/2021	2021-04-23	North America	USA	San Diego County Public Health Laboratory	Andersen lab at Scripps Research	SEARCH Alliance San Diego with Ashleigh Murphy et al
EPI_ISL_2628650	USA/CA-SEARCH-102236/2021	2021-04-23	North America	USA	San Diego County Public Health Laboratory	Andersen lab at Scripps Research	SEARCH Alliance San Diego with Ashleigh Murphy et al
EPI_ISL_2628654	USA/CA-SEARCH-102237/2021	2021-04-23	North America	USA	San Diego County Public Health Laboratory	Andersen lab at Scripps Research	SEARCH Alliance San Diego with Ashleigh Murphy et al
EPI_ISL_2628658	USA/CA-SEARCH-102238/2021	2021-04-23	North America	USA	San Diego County Public Health Laboratory	Andersen lab at Scripps Research	SEARCH Alliance San Diego with Ashleigh Murphy et al
EPI_ISL_2628661	USA/CA-SEARCH-102239/2021	2021-04-23	North America	USA	San Diego County Public Health Laboratory	Andersen lab at Scripps Research	SEARCH Alliance San Diego with Ashleigh Murphy et al
EPI_ISL_1814607	USA/CA-SEARCH-10224/2021	2021-02-02	North America	USA	EXCITE Lab	Andersen lab at Scripps Research	Nicole L Washington et al
EPI_ISL_2628665	USA/CA-SEARCH-102240/2021	2021-04-23	North America	USA	San Diego County Public Health Laboratory	Andersen lab at Scripps Research	SEARCH Alliance San Diego with Ashleigh Murphy et al
EPI_ISL_2628669	USA/CA-SEARCH-102241/2021	2021-04-26	North America	USA	San Diego County Public Health Laboratory	Andersen lab at Scripps Research	SEARCH Alliance San Diego with Ashleigh Murphy et al
EPI_ISL_2628673	USA/CA-SEARCH-102242/2021	2021-04-26	North America	USA	San Diego County Public Health Laboratory	Andersen lab at Scripps Research	SEARCH Alliance San Diego with Ashleigh Murphy et al
EPI_ISL_2628677	USA/CA-SEARCH-102243/2021	2021-04-26	North America	USA	San Diego County Public Health Laboratory	Andersen lab at Scripps Research	SEARCH Alliance San Diego with Ashleigh Murphy et al
EPI_ISL_2628684	USA/CA-SEARCH-102245/2020	2020-12-29	North America	USA	San Diego County Public Health Laboratory	Andersen lab at Scripps Research	SEARCH Alliance San Diego with Ashleigh Murphy et al
EPI_ISL_2628689	USA/CA-SEARCH-102246/2020	2020-12-22	North America	USA	San Diego County Public Health Laboratory	Andersen lab at Scripps Research	SEARCH Alliance San Diego with Ashleigh Murphy et al
EPI_ISL_2628692	USA/CA-SEARCH-102247/2021	2021-01-11	North America	USA	San Diego County Public Health Laboratory	Andersen lab at Scripps Research	SEARCH Alliance San Diego with Ashleigh Murphy et al
EPI_ISL_2628695	USA/CA-SEARCH-102248/2020	2020-11-17	North America	USA	San Diego County Public Health Laboratory	Andersen lab at Scripps Research	SEARCH Alliance San Diego with Ashleigh Murphy et al
EPI_ISL_2628699	USA/CA-SEARCH-102249/2020	2020-11-17	North America	USA	San Diego County Public Health Laboratory	Andersen lab at Scripps Research	SEARCH Alliance San Diego with Ashleigh Murphy et al
EPI_ISL_1814171	USA/CA-SEARCH-10225/2021	2021-02-03	North America	USA	EXCITE Lab	Andersen lab at Scripps Research	Nicole L Washington et al
EPI_ISL_2628703	USA/CA-SEARCH-102250/2020	2020-11-17	North America	USA	San Diego County Public Health Laboratory	Andersen lab at Scripps Research	SEARCH Alliance San Diego with Ashleigh Murphy et al
EPI_ISL_2628707	USA/CA-SEARCH-102251/2020	2020-11-17	North America	USA	San Diego County Public Health Laboratory	Andersen lab at Scripps Research	SEARCH Alliance San Diego with Ashleigh Murphy et al
EPI_ISL_2628711	USA/CA-SEARCH-102252/2020	2020-11-17	North America	USA	San Diego County Public Health Laboratory	Andersen lab at Scripps Research	SEARCH Alliance San Diego with Ashleigh Murphy et al
EPI_ISL_2628719	USA/CA-SEARCH-102254/2021	2021-01-06	North America	USA	San Diego County Public Health Laboratory	Andersen lab at Scripps Research	SEARCH Alliance San Diego with Ashleigh Murphy et al
EPI_ISL_2628723	USA/CA-SEARCH-102255/2021	2021-05-15	North America	USA	San Diego County Public Health Laboratory	Andersen lab at Scripps Research	SEARCH Alliance San Diego with Ashleigh Murphy et al
EPI_ISL_2628731	USA/CA-SEARCH-102257/2021	2021-03-27	North America	USA	San Diego County Public Health Laboratory	Andersen lab at Scripps Research	SEARCH Alliance San Diego with Ashleigh Murphy et al
EPI_ISL_2628739	USA/CA-SEARCH-102259/2021	2021-05-04	North America	USA	San Diego County Public Health Laboratory	Andersen lab at Scripps Research	SEARCH Alliance San Diego with Ashleigh Murphy et al
EPI_ISL_1814970	USA/CA-SEARCH-10226/2021	2021-02-02	North America	USA	EXCITE Lab	Andersen lab at Scripps Research	Nicole L Washington et al
EPI_ISL_2628742	USA/CA-SEARCH-102260/2021	2021-05-05	North America	USA	San Diego County Public Health Laboratory	Andersen lab at Scripps Research	SEARCH Alliance San Diego with Ashleigh Murphy et al
EPI_ISL_2628745	USA/CA-SEARCH-102261/2021	2021-05-06	North America	USA	San Diego County Public Health Laboratory	Andersen lab at Scripps Research	SEARCH Alliance San Diego with Ashleigh Murphy et al
EPI_ISL_2628760	USA/CA-SEARCH-102265/2021	2021-05-06	North America	USA	San Diego County Public Health Laboratory	Andersen lab at Scripps Research	SEARCH Alliance San Diego with Ashleigh Murphy et al
EPI_ISL_2628768	USA/CA-SEARCH-102267/2021	2021-05-07	North America	USA	San Diego County Public Health Laboratory	Andersen lab at Scripps Research	SEARCH Alliance San Diego with Ashleigh Murphy et al
EPI_ISL_2628771	USA/CA-SEARCH-102268/2021	2021-05-07	North America	USA	San Diego County Public Health Laboratory	Andersen lab at Scripps Research	SEARCH Alliance San Diego with Ashleigh Murphy et al
EPI_ISL_1813895	USA/CA-SEARCH-10227/2021	2021-02-02	North America	USA	EXCITE Lab	Andersen lab at Scripps Research	Nicole L Washington et al
EPI_ISL_2628786	USA/CA-SEARCH-102272/2021	2021-05-08	North America	USA	San Diego County Public Health Laboratory	Andersen lab at Scripps Research	SEARCH Alliance San Diego with Ashleigh Murphy et al
EPI_ISL_2628790	USA/CA-SEARCH-102273/2021	2021-05-08	North America	USA	San Diego County Public Health Laboratory	Andersen lab at Scripps Research	SEARCH Alliance San Diego with Ashleigh Murphy et al
EPI_ISL_2628793	USA/CA-SEARCH-102274/2021	2021-05-08	North America	USA	San Diego County Public Health Laboratory	Andersen lab at Scripps Research	SEARCH Alliance San Diego with Ashleigh Murphy et al
EPI_ISL_2628804	USA/CA-SEARCH-102277/2021	2021-05-11	North America	USA	San Diego County Public Health Laboratory	Andersen lab at Scripps Research	SEARCH Alliance San Diego with Ashleigh Murphy et al
EPI_ISL_2628812	USA/CA-SEARCH-102279/2021	2021-05-10	North America	USA	San Diego County Public Health Laboratory	Andersen lab at Scripps Research	SEARCH Alliance San Diego with Ashleigh Murphy et al
EPI_ISL_2628815	USA/CA-SEARCH-102280/2021	2021-05-10	North America	USA	San Diego County Public Health Laboratory	Andersen lab at Scripps Research	SEARCH Alliance San Diego with Ashleigh Murphy et al
EPI_ISL_2628819	USA/CA-SEARCH-102281/2021	2021-05-10	North America	USA	San Diego County Public Health Laboratory	Andersen lab at Scripps Research	SEARCH Alliance San Diego with Ashleigh Murphy et al
EPI_ISL_2628833	USA/CA-SEARCH-102285/2021	2021-05-11	North America	USA	San Diego County Public Health Laboratory	Andersen lab at Scripps Research	SEARCH Alliance San Diego with Ashleigh Murphy et al
EPI_ISL_2628837	USA/CA-SEARCH-102286/2021	2021-05-10	North America	USA	San Diego County Public Health Laboratory	Andersen lab at Scripps Research	SEARCH Alliance San Diego with Ashleigh Murphy et al
EPI_ISL_2628844	USA/CA-SEARCH-102288/2021	2021-05-12	North America	USA	San Diego County Public Health Laboratory	Andersen lab at Scripps Research	SEARCH Alliance San Diego with Ashleigh Murphy et al
EPI_ISL_2628855	USA/CA-SEARCH-102291/2021	2021-05-12	North America	USA	San Diego County Public Health Laboratory	Andersen lab at Scripps Research	SEARCH Alliance San Diego with Ashleigh Murphy et al
EPI_ISL_2628859	USA/CA-SEARCH-102292/2021	2021-05-12	North America	USA	San Diego County Public Health Laboratory	Andersen lab at Scripps Research	SEARCH Alliance San Diego with Ashleigh Murphy et al
EPI_ISL_2628870	USA/CA-SEARCH-102295/2021	2021-05-13	North America	USA	San Diego County Public Health Laboratory	Andersen lab at Scripps Research	SEARCH Alliance San Diego with Ashleigh Murphy et al
EPI_ISL_2628901	USA/CA-SEARCH-102304/2021	2021-05-18	North America	USA	San Diego County Public Health Laboratory	Andersen lab at Scripps Research	SEARCH Alliance San Diego with Ashleigh Murphy et al
EPI_ISL_2628904	USA/CA-SEARCH-102305/2021	2021-05-18	North America	USA	San Diego County Public Health Laboratory	Andersen lab at Scripps Research	SEARCH Alliance San Diego with Ashleigh Murphy et al
EPI_ISL_2628911	USA/CA-SEARCH-102307/2021	2021-05-18	North America	USA	San Diego County Public Health Laboratory	Andersen lab at Scripps Research	SEARCH Alliance San Diego with Ashleigh Murphy et al
EPI_ISL_2628918	USA/CA-SEARCH-102309/2021	2021-05-21	North America	USA	San Diego County Public Health Laboratory	Andersen lab at Scripps Research	SEARCH Alliance San Diego with Ashleigh Murphy et al
EPI_ISL_1813071	USA/CA-SEARCH-10231/2021	2021-01-31	North America	USA	EXCITE Lab	Andersen lab at Scripps Research	Nicole L Washington et al
EPI_ISL_2628922	USA/CA-SEARCH-102310/2021	2021-05-21	North America	USA	San Diego County Public Health Laboratory	Andersen lab at Scripps Research	SEARCH Alliance San Diego with Ashleigh Murphy et al
EPI_ISL_2628926	USA/CA-SEARCH-102311/2021	2021-05-25	North America	USA	San Diego County Public Health Laboratory	Andersen lab at Scripps Research	SEARCH Alliance San Diego with Ashleigh Murphy et al
EPI_ISL_2628929	USA/CA-SEARCH-102312/2021	2021-05-22	North America	USA	San Diego County Public Health Laboratory	Andersen lab at Scripps Research	SEARCH Alliance San Diego with Ashleigh Murphy et al
EPI_ISL_2628933	USA/CA-SEARCH-102313/2021	2021-05-24	North America	USA	San Diego County Public Health Laboratory	Andersen lab at Scripps Research	SEARCH Alliance San Diego with Ashleigh Murphy et al
EPI_ISL_2628937	USA/CA-SEARCH-102314/2021	2021-05-19	North America	USA	San Diego County Public Health Laboratory	Andersen lab at Scripps Research	SEARCH Alliance San Diego with Ashleigh Murphy et al
EPI_ISL_2628940	USA/CA-SEARCH-102315/2021	2021-05-20	North America	USA	San Diego County Public Health Laboratory	Andersen lab at Scripps Research	SEARCH Alliance San Diego with Ashleigh Murphy et al
EPI_ISL_2628944	USA/CA-SEARCH-102316/2021	2021-05-21	North America	USA	San Diego County Public Health Laboratory	Andersen lab at Scripps Research	SEARCH Alliance San Diego with Ashleigh Murphy et al
EPI_ISL_2628948	USA/CA-SEARCH-102317/2021	2021-05-24	North America	USA	San Diego County Public Health Laboratory	Andersen lab at Scripps Research	SEARCH Alliance San Diego with Ashleigh Murphy et al
EPI_ISL_2628955	USA/CA-SEARCH-102319/2021	2021-05-13	North America	USA	San Diego County Public Health Laboratory	Andersen lab at Scripps Research	SEARCH Alliance San Diego with Ashleigh Murphy et al
EPI_ISL_1815508	USA/CA-SEARCH-10232/2021	2021-01-31	North America	USA	EXCITE Lab	Andersen lab at Scripps Research	Nicole L Washington et al
EPI_ISL_2712451	USA/CA-SEARCH-102320/2021	2021-01-19	North America	USA	Sharp HealthCare Laboratory	Andersen lab at Scripps Research	SEARCH Alliance San Diego with Aaron Harding et al
EPI_ISL_2712452	USA/CA-SEARCH-102321/2021	2021-01-19	North America	USA	Sharp HealthCare Laboratory	Andersen lab at Scripps Research	SEARCH Alliance San Diego with Aaron Harding et al
EPI_ISL_2712453	USA/CA-SEARCH-102322/2021	2021-01-19	North America	USA	Sharp HealthCare Laboratory	Andersen lab at Scripps Research	SEARCH Alliance San Diego with Aaron Harding et al
EPI_ISL_2712454	USA/CA-SEARCH-102323/2021	2021-01-19	North America	USA	Sharp HealthCare Laboratory	Andersen lab at Scripps Research	SEARCH Alliance San Diego with Aaron Harding et al
EPI_ISL_2712455	USA/CA-SEARCH-102325/2021	2021-01-19	North America	USA	Sharp HealthCare Laboratory	Andersen lab at Scripps Research	SEARCH Alliance San Diego with Aaron Harding et al
EPI_ISL_2712456	USA/CA-SEARCH-102327/2021	2021-01-18	North America	USA	Sharp HealthCare Laboratory	Andersen lab at Scripps Research	SEARCH Alliance San Diego with Aaron Harding et al
EPI_ISL_2712457	USA/CA-SEARCH-102328/2021	2021-01-19	North America	USA	Sharp HealthCare Laboratory	Andersen lab at Scripps Research	SEARCH Alliance San Diego with Aaron Harding et al
EPI_ISL_2712458	USA/CA-SEARCH-102329/2021	2021-01-19	North America	USA	Sharp HealthCare Laboratory	Andersen lab at Scripps Research	SEARCH Alliance San Diego with Aaron Harding et al
EPI_ISL_1815442	USA/CA-SEARCH-10233/2021	2021-01-31	North America	USA	EXCITE Lab	Andersen lab at Scripps Research	Nicole L Washington et al
EPI_ISL_2712459	USA/CA-SEARCH-102330/2021	2021-01-19	North America	USA	Sharp HealthCare Laboratory	Andersen lab at Scripps Research	SEARCH Alliance San Diego with Aaron Harding et al
EPI_ISL_2712460	USA/CA-SEARCH-102331/2021	2021-01-19	North America	USA	Sharp HealthCare Laboratory	Andersen lab at Scripps Research	SEARCH Alliance San Diego with Aaron Harding et al
EPI_ISL_2712461	USA/CA-SEARCH-102332/2021	2021-01-18	North America	USA	Sharp HealthCare Laboratory	Andersen lab at Scripps Research	SEARCH Alliance San Diego with Aaron Harding et al
EPI_ISL_2712462	USA/CA-SEARCH-102334/2021	2021-01-18	North America	USA	Sharp HealthCare Laboratory	Andersen lab at Scripps Research	SEARCH Alliance San Diego with Aaron Harding et al
EPI_ISL_2712463	USA/CA-SEARCH-102335/2021	2021-01-19	North America	USA	Sharp HealthCare Laboratory	Andersen lab at Scripps Research	SEARCH Alliance San Diego with Aaron Harding et al
EPI_ISL_1815058	USA/CA-SEARCH-10234/2021	2021-01-31	North America	USA	EXCITE Lab	Andersen lab at Scripps Research	Nicole L Washington et al
EPI_ISL_2712466	USA/CA-SEARCH-102340/2021	2021-01-18	North America	USA	Sharp HealthCare Laboratory	Andersen lab at Scripps Research	SEARCH Alliance San Diego with Aaron Harding et al
EPI_ISL_2712467	USA/CA-SEARCH-102342/2021	2021-01-18	North America	USA	Sharp HealthCare Laboratory	Andersen lab at Scripps Research	SEARCH Alliance San Diego with Aaron Harding et al
EPI_ISL_2712468	USA/CA-SEARCH-102343/2021	2021-01-18	North America	USA	Sharp HealthCare Laboratory	Andersen lab at Scripps Research	SEARCH Alliance San Diego with Aaron Harding et al
EPI_ISL_2712469	USA/CA-SEARCH-102344/2021	2021-01-18	North America	USA	Sharp HealthCare Laboratory	Andersen lab at Scripps Research	SEARCH Alliance San Diego with Aaron Harding et al
EPI_ISL_2712470	USA/CA-SEARCH-102345/2021	2021-01-18	North America	USA	Sharp HealthCare Laboratory	Andersen lab at Scripps Research	SEARCH Alliance San Diego with Aaron Harding et al
EPI_ISL_2712471	USA/CA-SEARCH-102346/2021	2021-01-19	North America	USA	Sharp HealthCare Laboratory	Andersen lab at Scripps Research	SEARCH Alliance San Diego with Aaron Harding et al
EPI_ISL_2712472	USA/CA-SEARCH-102347/2021	2021-01-18	North America	USA	Sharp HealthCare Laboratory	Andersen lab at Scripps Research	SEARCH Alliance San Diego with Aaron Harding et al
EPI_ISL_2712473	USA/CA-SEARCH-102349/2021	2021-01-18	North America	USA	Sharp HealthCare Laboratory	Andersen lab at Scripps Research	SEARCH Alliance San Diego with Aaron Harding et al
EPI_ISL_1816554	USA/CA-SEARCH-10235/2021	2021-02-01	North America	USA	EXCITE Lab	Andersen lab at Scripps Research	Nicole L Washington et al
EPI_ISL_2712474	USA/CA-SEARCH-102351/2021	2021-01-18	North America	USA	Sharp HealthCare Laboratory	Andersen lab at Scripps Research	SEARCH Alliance San Diego with Aaron Harding et al
EPI_ISL_2712475	USA/CA-SEARCH-102352/2021	2021-01-18	North America	USA	Sharp HealthCare Laboratory	Andersen lab at Scripps Research	SEARCH Alliance San Diego with Aaron Harding et al
EPI_ISL_2712476	USA/CA-SEARCH-102353/2021	2021-01-18	North America	USA	Sharp HealthCare Laboratory	Andersen lab at Scripps Research	SEARCH Alliance San Diego with Aaron Harding et al
EPI_ISL_2712477	USA/CA-SEARCH-102354/2021	2021-01-18	North America	USA	Sharp HealthCare Laboratory	Andersen lab at Scripps Research	SEARCH Alliance San Diego with Aaron Harding et al
EPI_ISL_2712478	USA/CA-SEARCH-102357/2021	2021-01-18	North America	USA	Sharp HealthCare Laboratory	Andersen lab at Scripps Research	SEARCH Alliance San Diego with Aaron Harding et al
EPI_ISL_2712480	USA/CA-SEARCH-102359/2021	2021-01-18	North America	USA	Sharp HealthCare Laboratory	Andersen lab at Scripps Research	SEARCH Alliance San Diego with Aaron Harding et al
EPI_ISL_1814373	USA/CA-SEARCH-10236/2021	2021-01-31	North America	USA	EXCITE Lab	Andersen lab at Scripps Research	Nicole L Washington et al
EPI_ISL_2712481	USA/CA-SEARCH-102362/2021	2021-01-18	North America	USA	Sharp HealthCare Laboratory	Andersen lab at Scripps Research	SEARCH Alliance San Diego with Aaron Harding et al
EPI_ISL_2712483	USA/CA-SEARCH-102364/2021	2021-01-18	North America	USA	Sharp HealthCare Laboratory	Andersen lab at Scripps Research	SEARCH Alliance San Diego with Aaron Harding et al
EPI_ISL_2712484	USA/CA-SEARCH-102368/2021	2021-01-18	North America	USA	Sharp HealthCare Laboratory	Andersen lab at Scripps Research	SEARCH Alliance San Diego with Aaron Harding et al
EPI_ISL_1815835	USA/CA-SEARCH-10237/2021	2021-01-31	North America	USA	EXCITE Lab	Andersen lab at Scripps Research	Nicole L Washington et al
EPI_ISL_2712485	USA/CA-SEARCH-102370/2021	2021-01-18	North America	USA	Sharp HealthCare Laboratory	Andersen lab at Scripps Research	SEARCH Alliance San Diego with Aaron Harding et al
EPI_ISL_2712486	USA/CA-SEARCH-102371/2021	2021-01-18	North America	USA	Sharp HealthCare Laboratory	Andersen lab at Scripps Research	SEARCH Alliance San Diego with Aaron Harding et al
EPI_ISL_2712487	USA/CA-SEARCH-102372/2021	2021-01-18	North America	USA	Sharp HealthCare Laboratory	Andersen lab at Scripps Research	SEARCH Alliance San Diego with Aaron Harding et al
EPI_ISL_2712488	USA/CA-SEARCH-102374/2021	2021-01-18	North America	USA	Sharp HealthCare Laboratory	Andersen lab at Scripps Research	SEARCH Alliance San Diego with Aaron Harding et al
EPI_ISL_2712489	USA/CA-SEARCH-102375/2021	2021-01-18	North America	USA	Sharp HealthCare Laboratory	Andersen lab at Scripps Research	SEARCH Alliance San Diego with Aaron Harding et al
EPI_ISL_2712490	USA/CA-SEARCH-102376/2021	2021-01-18	North America	USA	Sharp HealthCare Laboratory	Andersen lab at Scripps Research	SEARCH Alliance San Diego with Aaron Harding et al
EPI_ISL_2712491	USA/CA-SEARCH-102378/2021	2021-01-19	North America	USA	Sharp HealthCare Laboratory	Andersen lab at Scripps Research	SEARCH Alliance San Diego with Aaron Harding et al
EPI_ISL_1812000	USA/CA-SEARCH-10238/2021	2021-02-01	North America	USA	EXCITE Lab	Andersen lab at Scripps Research	Nicole L Washington et al
EPI_ISL_2712492	USA/CA-SEARCH-102380/2021	2021-01-18	North America	USA	Sharp HealthCare Laboratory	Andersen lab at Scripps Research	SEARCH Alliance San Diego with Aaron Harding et al
EPI_ISL_2712493	USA/CA-SEARCH-102381/2021	2021-01-18	North America	USA	Sharp HealthCare Laboratory	Andersen lab at Scripps Research	SEARCH Alliance San Diego with Aaron Harding et al
EPI_ISL_2712494	USA/CA-SEARCH-102382/2021	2021-01-18	North America	USA	Sharp HealthCare Laboratory	Andersen lab at Scripps Research	SEARCH Alliance San Diego with Aaron Harding et al
EPI_ISL_2712495	USA/CA-SEARCH-102383/2021	2021-01-18	North America	USA	Sharp HealthCare Laboratory	Andersen lab at Scripps Research	SEARCH Alliance San Diego with Aaron Harding et al
EPI_ISL_2712496	USA/CA-SEARCH-102384/2021	2021-01-18	North America	USA	Sharp HealthCare Laboratory	Andersen lab at Scripps Research	SEARCH Alliance San Diego with Aaron Harding et al
EPI_ISL_2712497	USA/CA-SEARCH-102386/2021	2021-01-18	North America	USA	Sharp HealthCare Laboratory	Andersen lab at Scripps Research	SEARCH Alliance San Diego with Aaron Harding et al
EPI_ISL_2712498	USA/CA-SEARCH-102387/2021	2021-01-18	North America	USA	Sharp HealthCare Laboratory	Andersen lab at Scripps Research	SEARCH Alliance San Diego with Aaron Harding et al
EPI_ISL_1815279	USA/CA-SEARCH-10239/2021	2021-01-31	North America	USA	EXCITE Lab	Andersen lab at Scripps Research	Nicole L Washington et al
EPI_ISL_2712499	USA/CA-SEARCH-102390/2021	2021-01-18	North America	USA	Sharp HealthCare Laboratory	Andersen lab at Scripps Research	SEARCH Alliance San Diego with Aaron Harding et al
EPI_ISL_2712500	USA/CA-SEARCH-102394/2021	2021-01-18	North America	USA	Sharp HealthCare Laboratory	Andersen lab at Scripps Research	SEARCH Alliance San Diego with Aaron Harding et al
EPI_ISL_2712501	USA/CA-SEARCH-102395/2021	2021-01-18	North America	USA	Sharp HealthCare Laboratory	Andersen lab at Scripps Research	SEARCH Alliance San Diego with Aaron Harding et al
EPI_ISL_2712502	USA/CA-SEARCH-102397/2021	2021-01-18	North America	USA	Sharp HealthCare Laboratory	Andersen lab at Scripps Research	SEARCH Alliance San Diego with Aaron Harding et al
EPI_ISL_2712503	USA/CA-SEARCH-102399/2021	2021-01-18	North America	USA	Sharp HealthCare Laboratory	Andersen lab at Scripps Research	SEARCH Alliance San Diego with Aaron Harding et al
EPI_ISL_1815633	USA/CA-SEARCH-10240/2021	2021-01-31	North America	USA	EXCITE Lab	Andersen lab at Scripps Research	Nicole L Washington et al
EPI_ISL_2712504	USA/CA-SEARCH-102400/2021	2021-01-15	North America	USA	Sharp HealthCare Laboratory	Andersen lab at Scripps Research	SEARCH Alliance San Diego with Aaron Harding et al
EPI_ISL_2712505	USA/CA-SEARCH-102402/2021	2021-01-15	North America	USA	Sharp HealthCare Laboratory	Andersen lab at Scripps Research	SEARCH Alliance San Diego with Aaron Harding et al
EPI_ISL_2712506	USA/CA-SEARCH-102403/2021	2021-01-15	North America	USA	Sharp HealthCare Laboratory	Andersen lab at Scripps Research	SEARCH Alliance San Diego with Aaron Harding et al
EPI_ISL_2712507	USA/CA-SEARCH-102405/2021	2021-01-15	North America	USA	Sharp HealthCare Laboratory	Andersen lab at Scripps Research	SEARCH Alliance San Diego with Aaron Harding et al
EPI_ISL_2712508	USA/CA-SEARCH-102406/2021	2021-01-15	North America	USA	Sharp HealthCare Laboratory	Andersen lab at Scripps Research	SEARCH Alliance San Diego with Aaron Harding et al
EPI_ISL_2712509	USA/CA-SEARCH-102407/2021	2021-01-15	North America	USA	Sharp HealthCare Laboratory	Andersen lab at Scripps Research	SEARCH Alliance San Diego with Aaron Harding et al
EPI_ISL_2712510	USA/CA-SEARCH-102409/2021	2021-01-15	North America	USA	Sharp HealthCare Laboratory	Andersen lab at Scripps Research	SEARCH Alliance San Diego with Aaron Harding et al
EPI_ISL_1815843	USA/CA-SEARCH-10241/2021	2021-02-01	North America	USA	EXCITE Lab	Andersen lab at Scripps Research	Nicole L Washington et al
EPI_ISL_2712511	USA/CA-SEARCH-102411/2021	2021-01-15	North America	USA	Sharp HealthCare Laboratory	Andersen lab at Scripps Research	SEARCH Alliance San Diego with Aaron Harding et al
EPI_ISL_2712512	USA/CA-SEARCH-102412/2021	2021-01-15	North America	USA	Sharp HealthCare Laboratory	Andersen lab at Scripps Research	SEARCH Alliance San Diego with Aaron Harding et al
EPI_ISL_2712513	USA/CA-SEARCH-102413/2021	2021-01-15	North America	USA	Sharp HealthCare Laboratory	Andersen lab at Scripps Research	SEARCH Alliance San Diego with Aaron Harding et al
EPI_ISL_2712514	USA/CA-SEARCH-102414/2021	2021-01-15	North America	USA	Sharp HealthCare Laboratory	Andersen lab at Scripps Research	SEARCH Alliance San Diego with Aaron Harding et al
EPI_ISL_2712515	USA/CA-SEARCH-102415/2021	2021-01-15	North America	USA	Sharp HealthCare Laboratory	Andersen lab at Scripps Research	SEARCH Alliance San Diego with Aaron Harding et al
EPI_ISL_2712516	USA/CA-SEARCH-102417/2021	2021-01-14	North America	USA	Sharp HealthCare Laboratory	Andersen lab at Scripps Research	SEARCH Alliance San Diego with Aaron Harding et al
EPI_ISL_2712517	USA/CA-SEARCH-102418/2021	2021-01-14	North America	USA	Sharp HealthCare Laboratory	Andersen lab at Scripps Research	SEARCH Alliance San Diego with Aaron Harding et al
EPI_ISL_2712518	USA/CA-SEARCH-102419/2021	2021-01-15	North America	USA	Sharp HealthCare Laboratory	Andersen lab at Scripps Research	SEARCH Alliance San Diego with Aaron Harding et al
EPI_ISL_2712521	USA/CA-SEARCH-102422/2021	2021-01-14	North America	USA	Sharp HealthCare Laboratory	Andersen lab at Scripps Research	SEARCH Alliance San Diego with Aaron Harding et al
EPI_ISL_2712522	USA/CA-SEARCH-102423/2021	2021-01-14	North America	USA	Sharp HealthCare Laboratory	Andersen lab at Scripps Research	SEARCH Alliance San Diego with Aaron Harding et al
EPI_ISL_2712523	USA/CA-SEARCH-102425/2021	2021-01-15	North America	USA	Sharp HealthCare Laboratory	Andersen lab at Scripps Research	SEARCH Alliance San Diego with Aaron Harding et al
EPI_ISL_2712524	USA/CA-SEARCH-102427/2021	2021-01-15	North America	USA	Sharp HealthCare Laboratory	Andersen lab at Scripps Research	SEARCH Alliance San Diego with Aaron Harding et al
EPI_ISL_2712525	USA/CA-SEARCH-102428/2021	2021-01-15	North America	USA	Sharp HealthCare Laboratory	Andersen lab at Scripps Research	SEARCH Alliance San Diego with Aaron Harding et al
EPI_ISL_2712526	USA/CA-SEARCH-102429/2021	2021-01-14	North America	USA	Sharp HealthCare Laboratory	Andersen lab at Scripps Research	SEARCH Alliance San Diego with Aaron Harding et al
EPI_ISL_1815480	USA/CA-SEARCH-10243/2021	2021-02-03	North America	USA	EXCITE Lab	Andersen lab at Scripps Research	Nicole L Washington et al
EPI_ISL_2712527	USA/CA-SEARCH-102430/2021	2021-01-14	North America	USA	Sharp HealthCare Laboratory	Andersen lab at Scripps Research	SEARCH Alliance San Diego with Aaron Harding et al
EPI_ISL_2712528	USA/CA-SEARCH-102431/2021	2021-01-13	North America	USA	Sharp HealthCare Laboratory	Andersen lab at Scripps Research	SEARCH Alliance San Diego with Aaron Harding et al
EPI_ISL_2712529	USA/CA-SEARCH-102434/2021	2021-01-17	North America	USA	Sharp HealthCare Laboratory	Andersen lab at Scripps Research	SEARCH Alliance San Diego with Aaron Harding et al
EPI_ISL_2712530	USA/CA-SEARCH-102436/2021	2021-01-17	North America	USA	Sharp HealthCare Laboratory	Andersen lab at Scripps Research	SEARCH Alliance San Diego with Aaron Harding et al
EPI_ISL_2712531	USA/CA-SEARCH-102438/2021	2021-01-14	North America	USA	Sharp HealthCare Laboratory	Andersen lab at Scripps Research	SEARCH Alliance San Diego with Aaron Harding et al
EPI_ISL_2712532	USA/CA-SEARCH-102439/2021	2021-01-17	North America	USA	Sharp HealthCare Laboratory	Andersen lab at Scripps Research	SEARCH Alliance San Diego with Aaron Harding et al
EPI_ISL_1813883	USA/CA-SEARCH-10244/2021	2021-02-03	North America	USA	EXCITE Lab	Andersen lab at Scripps Research	Nicole L Washington et al
EPI_ISL_2712533	USA/CA-SEARCH-102440/2021	2021-01-16	North America	USA	Sharp HealthCare Laboratory	Andersen lab at Scripps Research	SEARCH Alliance San Diego with Aaron Harding et al
EPI_ISL_2712534	USA/CA-SEARCH-102441/2021	2021-01-17	North America	USA	Sharp HealthCare Laboratory	Andersen lab at Scripps Research	SEARCH Alliance San Diego with Aaron Harding et al
EPI_ISL_2712535	USA/CA-SEARCH-102443/2021	2021-06-04	North America	USA	Sharp HealthCare Laboratory	Andersen lab at Scripps Research	SEARCH Alliance San Diego with Aaron Harding et al
EPI_ISL_2712536	USA/CA-SEARCH-102444/2021	2021-06-05	North America	USA	Sharp HealthCare Laboratory	Andersen lab at Scripps Research	SEARCH Alliance San Diego with Aaron Harding et al
EPI_ISL_2712537	USA/CA-SEARCH-102445/2021	2021-06-05	North America	USA	Sharp HealthCare Laboratory	Andersen lab at Scripps Research	SEARCH Alliance San Diego with Aaron Harding et al
EPI_ISL_2712538	USA/CA-SEARCH-102447/2021	2021-06-04	North America	USA	Sharp HealthCare Laboratory	Andersen lab at Scripps Research	SEARCH Alliance San Diego with Aaron Harding et al
EPI_ISL_2712539	USA/CA-SEARCH-102448/2021	2021-05-30	North America	USA	Sharp HealthCare Laboratory	Andersen lab at Scripps Research	SEARCH Alliance San Diego with Aaron Harding et al
EPI_ISL_2712540	USA/CA-SEARCH-102449/2021	2021-05-30	North America	USA	Sharp HealthCare Laboratory	Andersen lab at Scripps Research	SEARCH Alliance San Diego with Aaron Harding et al
EPI_ISL_1816686	USA/CA-SEARCH-10245/2021	2021-02-02	North America	USA	EXCITE Lab	Andersen lab at Scripps Research	Nicole L Washington et al
EPI_ISL_2712542	USA/CA-SEARCH-102451/2021	2021-05-31	North America	USA	Sharp HealthCare Laboratory	Andersen lab at Scripps Research	SEARCH Alliance San Diego with Aaron Harding et al
EPI_ISL_2712543	USA/CA-SEARCH-102452/2021	2021-06-03	North America	USA	Sharp HealthCare Laboratory	Andersen lab at Scripps Research	SEARCH Alliance San Diego with Aaron Harding et al
EPI_ISL_2712544	USA/CA-SEARCH-102453/2021	2021-05-30	North America	USA	Sharp HealthCare Laboratory	Andersen lab at Scripps Research	SEARCH Alliance San Diego with Aaron Harding et al
EPI_ISL_2712545	USA/CA-SEARCH-102454/2021	2021-05-30	North America	USA	Sharp HealthCare Laboratory	Andersen lab at Scripps Research	SEARCH Alliance San Diego with Aaron Harding et al
EPI_ISL_2712546	USA/CA-SEARCH-102456/2021	2021-05-30	North America	USA	Sharp HealthCare Laboratory	Andersen lab at Scripps Research	SEARCH Alliance San Diego with Aaron Harding et al
EPI_ISL_2712547	USA/CA-SEARCH-102460/2021	2021-06-02	North America	USA	Sharp HealthCare Laboratory	Andersen lab at Scripps Research	SEARCH Alliance San Diego with Aaron Harding et al
EPI_ISL_2712548	USA/CA-SEARCH-102462/2021	2021-06-03	North America	USA	Sharp HealthCare Laboratory	Andersen lab at Scripps Research	SEARCH Alliance San Diego with Aaron Harding et al
EPI_ISL_2712549	USA/CA-SEARCH-102463/2021	2021-06-03	North America	USA	Sharp HealthCare Laboratory	Andersen lab at Scripps Research	SEARCH Alliance San Diego with Aaron Harding et al
EPI_ISL_2712550	USA/CA-SEARCH-102464/2021	2021-06-02	North America	USA	Sharp HealthCare Laboratory	Andersen lab at Scripps Research	SEARCH Alliance San Diego with Aaron Harding et al
EPI_ISL_2712551	USA/CA-SEARCH-102465/2021	2021-06-04	North America	USA	Sharp HealthCare Laboratory	Andersen lab at Scripps Research	SEARCH Alliance San Diego with Aaron Harding et al
EPI_ISL_2712552	USA/CA-SEARCH-102466/2021	2021-06-01	North America	USA	Sharp HealthCare Laboratory	Andersen lab at Scripps Research	SEARCH Alliance San Diego with Aaron Harding et al
EPI_ISL_2712553	USA/CA-SEARCH-102467/2021	2021-06-01	North America	USA	Sharp HealthCare Laboratory	Andersen lab at Scripps Research	SEARCH Alliance San Diego with Aaron Harding et al
EPI_ISL_2712554	USA/CA-SEARCH-102468/2021	2021-05-31	North America	USA	Sharp HealthCare Laboratory	Andersen lab at Scripps Research	SEARCH Alliance San Diego with Aaron Harding et al
EPI_ISL_2712555	USA/CA-SEARCH-102469/2021	2021-06-02	North America	USA	Sharp HealthCare Laboratory	Andersen lab at Scripps Research	SEARCH Alliance San Diego with Aaron Harding et al
EPI_ISL_1815434	USA/CA-SEARCH-10247/2021	2021-02-02	North America	USA	EXCITE Lab	Andersen lab at Scripps Research	Nicole L Washington et al
EPI_ISL_2712556	USA/CA-SEARCH-102470/2021	2021-01-15	North America	USA	Sharp HealthCare Laboratory	Andersen lab at Scripps Research	SEARCH Alliance San Diego with Aaron Harding et al
EPI_ISL_2712558	USA/CA-SEARCH-102473/2021	2021-01-15	North America	USA	Sharp HealthCare Laboratory	Andersen lab at Scripps Research	SEARCH Alliance San Diego with Aaron Harding et al
EPI_ISL_2712559	USA/CA-SEARCH-102475/2021	2021-01-15	North America	USA	Sharp HealthCare Laboratory	Andersen lab at Scripps Research	SEARCH Alliance San Diego with Aaron Harding et al
EPI_ISL_2712560	USA/CA-SEARCH-102476/2021	2021-01-15	North America	USA	Sharp HealthCare Laboratory	Andersen lab at Scripps Research	SEARCH Alliance San Diego with Aaron Harding et al
EPI_ISL_2712561	USA/CA-SEARCH-102477/2021	2021-01-15	North America	USA	Sharp HealthCare Laboratory	Andersen lab at Scripps Research	SEARCH Alliance San Diego with Aaron Harding et al
EPI_ISL_2712562	USA/CA-SEARCH-102478/2021	2021-01-15	North America	USA	Sharp HealthCare Laboratory	Andersen lab at Scripps Research	SEARCH Alliance San Diego with Aaron Harding et al
EPI_ISL_2712563	USA/CA-SEARCH-102479/2021	2021-01-15	North America	USA	Sharp HealthCare Laboratory	Andersen lab at Scripps Research	SEARCH Alliance San Diego with Aaron Harding et al
EPI_ISL_1815244	USA/CA-SEARCH-10248/2021	2021-02-02	North America	USA	EXCITE Lab	Andersen lab at Scripps Research	Nicole L Washington et al
EPI_ISL_2712564	USA/CA-SEARCH-102480/2021	2021-01-15	North America	USA	Sharp HealthCare Laboratory	Andersen lab at Scripps Research	SEARCH Alliance San Diego with Aaron Harding et al
EPI_ISL_2712565	USA/CA-SEARCH-102481/2021	2021-01-15	North America	USA	Sharp HealthCare Laboratory	Andersen lab at Scripps Research	SEARCH Alliance San Diego with Aaron Harding et al
EPI_ISL_2712566	USA/CA-SEARCH-102483/2021	2021-01-15	North America	USA	Sharp HealthCare Laboratory	Andersen lab at Scripps Research	SEARCH Alliance San Diego with Aaron Harding et al
EPI_ISL_2712567	USA/CA-SEARCH-102484/2021	2021-01-15	North America	USA	Sharp HealthCare Laboratory	Andersen lab at Scripps Research	SEARCH Alliance San Diego with Aaron Harding et al
EPI_ISL_2712568	USA/CA-SEARCH-102485/2021	2021-01-15	North America	USA	Sharp HealthCare Laboratory	Andersen lab at Scripps Research	SEARCH Alliance San Diego with Aaron Harding et al
EPI_ISL_2712569	USA/CA-SEARCH-102487/2021	2021-01-15	North America	USA	Sharp HealthCare Laboratory	Andersen lab at Scripps Research	SEARCH Alliance San Diego with Aaron Harding et al
EPI_ISL_2712570	USA/CA-SEARCH-102488/2021	2021-01-15	North America	USA	Sharp HealthCare Laboratory	Andersen lab at Scripps Research	SEARCH Alliance San Diego with Aaron Harding et al
EPI_ISL_2712571	USA/CA-SEARCH-102489/2021	2021-01-15	North America	USA	Sharp HealthCare Laboratory	Andersen lab at Scripps Research	SEARCH Alliance San Diego with Aaron Harding et al
EPI_ISL_1816140	USA/CA-SEARCH-10249/2021	2021-02-02	North America	USA	EXCITE Lab	Andersen lab at Scripps Research	Nicole L Washington et al
EPI_ISL_2712572	USA/CA-SEARCH-102490/2021	2021-01-15	North America	USA	Sharp HealthCare Laboratory	Andersen lab at Scripps Research	SEARCH Alliance San Diego with Aaron Harding et al
EPI_ISL_2712573	USA/CA-SEARCH-102491/2021	2021-01-15	North America	USA	Sharp HealthCare Laboratory	Andersen lab at Scripps Research	SEARCH Alliance San Diego with Aaron Harding et al
EPI_ISL_2712574	USA/CA-SEARCH-102492/2021	2021-01-15	North America	USA	Sharp HealthCare Laboratory	Andersen lab at Scripps Research	SEARCH Alliance San Diego with Aaron Harding et al
EPI_ISL_2712575	USA/CA-SEARCH-102493/2021	2021-01-15	North America	USA	Sharp HealthCare Laboratory	Andersen lab at Scripps Research	SEARCH Alliance San Diego with Aaron Harding et al
EPI_ISL_2712576	USA/CA-SEARCH-102494/2021	2021-01-15	North America	USA	Sharp HealthCare Laboratory	Andersen lab at Scripps Research	SEARCH Alliance San Diego with Aaron Harding et al
EPI_ISL_2712577	USA/CA-SEARCH-102496/2021	2021-01-15	North America	USA	Sharp HealthCare Laboratory	Andersen lab at Scripps Research	SEARCH Alliance San Diego with Aaron Harding et al
EPI_ISL_2712578	USA/CA-SEARCH-102497/2021	2021-01-15	North America	USA	Sharp HealthCare Laboratory	Andersen lab at Scripps Research	SEARCH Alliance San Diego with Aaron Harding et al
EPI_ISL_2712579	USA/CA-SEARCH-102498/2021	2021-01-15	North America	USA	Sharp HealthCare Laboratory	Andersen lab at Scripps Research	SEARCH Alliance San Diego with Aaron Harding et al
EPI_ISL_2712580	USA/CA-SEARCH-102499/2021	2021-01-15	North America	USA	Sharp HealthCare Laboratory	Andersen lab at Scripps Research	SEARCH Alliance San Diego with Aaron Harding et al
EPI_ISL_1814579	USA/CA-SEARCH-10250/2021	2021-02-01	North America	USA	EXCITE Lab	Andersen lab at Scripps Research	Nicole L Washington et al
EPI_ISL_2712581	USA/CA-SEARCH-102501/2021	2021-01-15	North America	USA	Sharp HealthCare Laboratory	Andersen lab at Scripps Research	SEARCH Alliance San Diego with Aaron Harding et al
EPI_ISL_2712582	USA/CA-SEARCH-102502/2021	2021-01-15	North America	USA	Sharp HealthCare Laboratory	Andersen lab at Scripps Research	SEARCH Alliance San Diego with Aaron Harding et al
EPI_ISL_2712583	USA/CA-SEARCH-102503/2021	2021-01-15	North America	USA	Sharp HealthCare Laboratory	Andersen lab at Scripps Research	SEARCH Alliance San Diego with Aaron Harding et al
EPI_ISL_2712584	USA/CA-SEARCH-102504/2021	2021-01-15	North America	USA	Sharp HealthCare Laboratory	Andersen lab at Scripps Research	SEARCH Alliance San Diego with Aaron Harding et al
EPI_ISL_2712585	USA/CA-SEARCH-102505/2021	2021-01-15	North America	USA	Sharp HealthCare Laboratory	Andersen lab at Scripps Research	SEARCH Alliance San Diego with Aaron Harding et al
EPI_ISL_2712586	USA/CA-SEARCH-102507/2021	2021-01-15	North America	USA	Sharp HealthCare Laboratory	Andersen lab at Scripps Research	SEARCH Alliance San Diego with Aaron Harding et al
EPI_ISL_2712587	USA/CA-SEARCH-102508/2021	2021-01-15	North America	USA	Sharp HealthCare Laboratory	Andersen lab at Scripps Research	SEARCH Alliance San Diego with Aaron Harding et al
EPI_ISL_2712588	USA/CA-SEARCH-102509/2021	2021-01-15	North America	USA	Sharp HealthCare Laboratory	Andersen lab at Scripps Research	SEARCH Alliance San Diego with Aaron Harding et al
EPI_ISL_1816623	USA/CA-SEARCH-10251/2021	2021-02-01	North America	USA	EXCITE Lab	Andersen lab at Scripps Research	Nicole L Washington et al
EPI_ISL_2712589	USA/CA-SEARCH-102510/2021	2021-01-15	North America	USA	Sharp HealthCare Laboratory	Andersen lab at Scripps Research	SEARCH Alliance San Diego with Aaron Harding et al
EPI_ISL_2712590	USA/CA-SEARCH-102512/2021	2021-01-15	North America	USA	Sharp HealthCare Laboratory	Andersen lab at Scripps Research	SEARCH Alliance San Diego with Aaron Harding et al
EPI_ISL_2712591	USA/CA-SEARCH-102514/2021	2021-01-15	North America	USA	Sharp HealthCare Laboratory	Andersen lab at Scripps Research	SEARCH Alliance San Diego with Aaron Harding et al
EPI_ISL_2712592	USA/CA-SEARCH-102515/2021	2021-01-15	North America	USA	Sharp HealthCare Laboratory	Andersen lab at Scripps Research	SEARCH Alliance San Diego with Aaron Harding et al
EPI_ISL_2712593	USA/CA-SEARCH-102516/2021	2021-01-15	North America	USA	Sharp HealthCare Laboratory	Andersen lab at Scripps Research	SEARCH Alliance San Diego with Aaron Harding et al
EPI_ISL_2712594	USA/CA-SEARCH-102517/2021	2021-01-15	North America	USA	Sharp HealthCare Laboratory	Andersen lab at Scripps Research	SEARCH Alliance San Diego with Aaron Harding et al
EPI_ISL_2712595	USA/CA-SEARCH-102518/2021	2021-01-15	North America	USA	Sharp HealthCare Laboratory	Andersen lab at Scripps Research	SEARCH Alliance San Diego with Aaron Harding et al
EPI_ISL_1816337	USA/CA-SEARCH-10252/2021	2021-02-01	North America	USA	EXCITE Lab	Andersen lab at Scripps Research	Nicole L Washington et al
EPI_ISL_2712596	USA/CA-SEARCH-102520/2021	2021-01-15	North America	USA	Sharp HealthCare Laboratory	Andersen lab at Scripps Research	SEARCH Alliance San Diego with Aaron Harding et al
EPI_ISL_2712597	USA/CA-SEARCH-102522/2021	2021-01-15	North America	USA	Sharp HealthCare Laboratory	Andersen lab at Scripps Research	SEARCH Alliance San Diego with Aaron Harding et al
EPI_ISL_2712598	USA/CA-SEARCH-102525/2021	2021-01-15	North America	USA	Sharp HealthCare Laboratory	Andersen lab at Scripps Research	SEARCH Alliance San Diego with Aaron Harding et al
EPI_ISL_2712599	USA/CA-SEARCH-102526/2021	2021-01-15	North America	USA	Sharp HealthCare Laboratory	Andersen lab at Scripps Research	SEARCH Alliance San Diego with Aaron Harding et al
EPI_ISL_2712600	USA/CA-SEARCH-102527/2021	2021-01-15	North America	USA	Sharp HealthCare Laboratory	Andersen lab at Scripps Research	SEARCH Alliance San Diego with Aaron Harding et al
EPI_ISL_2712601	USA/CA-SEARCH-102528/2021	2021-01-15	North America	USA	Sharp HealthCare Laboratory	Andersen lab at Scripps Research	SEARCH Alliance San Diego with Aaron Harding et al
EPI_ISL_2712602	USA/CA-SEARCH-102529/2021	2021-01-15	North America	USA	Sharp HealthCare Laboratory	Andersen lab at Scripps Research	SEARCH Alliance San Diego with Aaron Harding et al
EPI_ISL_1814275	USA/CA-SEARCH-10253/2021	2021-02-01	North America	USA	EXCITE Lab	Andersen lab at Scripps Research	Nicole L Washington et al
EPI_ISL_2712603	USA/CA-SEARCH-102530/2021	2021-01-15	North America	USA	Sharp HealthCare Laboratory	Andersen lab at Scripps Research	SEARCH Alliance San Diego with Aaron Harding et al
EPI_ISL_2712604	USA/CA-SEARCH-102531/2021	2021-01-16	North America	USA	Sharp HealthCare Laboratory	Andersen lab at Scripps Research	SEARCH Alliance San Diego with Aaron Harding et al
EPI_ISL_2712605	USA/CA-SEARCH-102534/2021	2021-01-15	North America	USA	Sharp HealthCare Laboratory	Andersen lab at Scripps Research	SEARCH Alliance San Diego with Aaron Harding et al
EPI_ISL_2712606	USA/CA-SEARCH-102535/2021	2021-01-15	North America	USA	Sharp HealthCare Laboratory	Andersen lab at Scripps Research	SEARCH Alliance San Diego with Aaron Harding et al
EPI_ISL_2712608	USA/CA-SEARCH-102538/2021	2021-01-15	North America	USA	Sharp HealthCare Laboratory	Andersen lab at Scripps Research	SEARCH Alliance San Diego with Aaron Harding et al
EPI_ISL_2712609	USA/CA-SEARCH-102539/2021	2021-01-15	North America	USA	Sharp HealthCare Laboratory	Andersen lab at Scripps Research	SEARCH Alliance San Diego with Aaron Harding et al
EPI_ISL_1815862	USA/CA-SEARCH-10254/2021	2021-02-01	North America	USA	EXCITE Lab	Andersen lab at Scripps Research	Nicole L Washington et al
EPI_ISL_2712610	USA/CA-SEARCH-102540/2021	2021-01-15	North America	USA	Sharp HealthCare Laboratory	Andersen lab at Scripps Research	SEARCH Alliance San Diego with Aaron Harding et al
EPI_ISL_2712611	USA/CA-SEARCH-102543/2021	2021-01-16	North America	USA	Sharp HealthCare Laboratory	Andersen lab at Scripps Research	SEARCH Alliance San Diego with Aaron Harding et al
EPI_ISL_2712612	USA/CA-SEARCH-102545/2021	2021-01-16	North America	USA	Sharp HealthCare Laboratory	Andersen lab at Scripps Research	SEARCH Alliance San Diego with Aaron Harding et al
EPI_ISL_1815240	USA/CA-SEARCH-10267/2021	2021-01-11	North America	USA	EXCITE Lab	Andersen lab at Scripps Research	Fred Wu et al
EPI_ISL_1815896	USA/CA-SEARCH-10268/2021	2021-01-11	North America	USA	EXCITE Lab	Andersen lab at Scripps Research	Chip Schooley et al
EPI_ISL_1814209	USA/CA-SEARCH-10269/2021	2021-01-12	North America	USA	EXCITE Lab	Andersen lab at Scripps Research	Chip Schooley et al
EPI_ISL_1815568	USA/CA-SEARCH-10270/2021	2021-01-14	North America	USA	EXCITE Lab	Andersen lab at Scripps Research	Chip Schooley et al
EPI_ISL_2712770	USA/CA-SEARCH-102705/2021	2021-01-06	North America	USA	San Diego County Public Health Laboratory	Andersen lab at Scripps Research	SEARCH Alliance San Diego with Ashleigh Murphy et al
EPI_ISL_2712771	USA/CA-SEARCH-102706/2020	2020-12-08	North America	USA	San Diego County Public Health Laboratory	Andersen lab at Scripps Research	SEARCH Alliance San Diego with Ashleigh Murphy et al
EPI_ISL_2712772	USA/CA-SEARCH-102707/2020	2020-12-31	North America	USA	San Diego County Public Health Laboratory	Andersen lab at Scripps Research	SEARCH Alliance San Diego with Ashleigh Murphy et al
EPI_ISL_2712773	USA/CA-SEARCH-102708/2020	2020-12-10	North America	USA	San Diego County Public Health Laboratory	Andersen lab at Scripps Research	SEARCH Alliance San Diego with Ashleigh Murphy et al
EPI_ISL_2712774	USA/CA-SEARCH-102709/2020	2020-12-11	North America	USA	San Diego County Public Health Laboratory	Andersen lab at Scripps Research	SEARCH Alliance San Diego with Ashleigh Murphy et al
EPI_ISL_2712775	USA/CA-SEARCH-102710/2021	2021-01-07	North America	USA	San Diego County Public Health Laboratory	Andersen lab at Scripps Research	SEARCH Alliance San Diego with Ashleigh Murphy et al
EPI_ISL_2712776	USA/CA-SEARCH-102711/2020	2020-12-08	North America	USA	San Diego County Public Health Laboratory	Andersen lab at Scripps Research	SEARCH Alliance San Diego with Ashleigh Murphy et al
EPI_ISL_2712777	USA/CA-SEARCH-102712/2020	2020-12-31	North America	USA	San Diego County Public Health Laboratory	Andersen lab at Scripps Research	SEARCH Alliance San Diego with Ashleigh Murphy et al
EPI_ISL_2712778	USA/CA-SEARCH-102713/2020	2020-12-11	North America	USA	San Diego County Public Health Laboratory	Andersen lab at Scripps Research	SEARCH Alliance San Diego with Ashleigh Murphy et al
EPI_ISL_2712780	USA/CA-SEARCH-102716/2021	2021-01-07	North America	USA	San Diego County Public Health Laboratory	Andersen lab at Scripps Research	SEARCH Alliance San Diego with Ashleigh Murphy et al
EPI_ISL_2712781	USA/CA-SEARCH-102717/2020	2020-07-02	North America	USA	San Diego County Public Health Laboratory	Andersen lab at Scripps Research	SEARCH Alliance San Diego with Ashleigh Murphy et al
EPI_ISL_2712782	USA/CA-SEARCH-102718/2020	2020-12-08	North America	USA	San Diego County Public Health Laboratory	Andersen lab at Scripps Research	SEARCH Alliance San Diego with Ashleigh Murphy et al
EPI_ISL_2712783	USA/CA-SEARCH-102719/2020	2020-12-31	North America	USA	San Diego County Public Health Laboratory	Andersen lab at Scripps Research	SEARCH Alliance San Diego with Ashleigh Murphy et al
EPI_ISL_1816731	USA/CA-SEARCH-10272/2021	2021-02-01	North America	USA	EXCITE Lab	Andersen lab at Scripps Research	Nicole L Washington et al
EPI_ISL_2712784	USA/CA-SEARCH-102721/2020	2020-12-11	North America	USA	San Diego County Public Health Laboratory	Andersen lab at Scripps Research	SEARCH Alliance San Diego with Ashleigh Murphy et al
EPI_ISL_2712785	USA/CA-SEARCH-102722/2021	2021-01-06	North America	USA	San Diego County Public Health Laboratory	Andersen lab at Scripps Research	SEARCH Alliance San Diego with Ashleigh Murphy et al
EPI_ISL_2712786	USA/CA-SEARCH-102723/2021	2021-01-06	North America	USA	San Diego County Public Health Laboratory	Andersen lab at Scripps Research	SEARCH Alliance San Diego with Ashleigh Murphy et al
EPI_ISL_2712787	USA/CA-SEARCH-102724/2021	2021-01-06	North America	USA	San Diego County Public Health Laboratory	Andersen lab at Scripps Research	SEARCH Alliance San Diego with Ashleigh Murphy et al
EPI_ISL_2712788	USA/CA-SEARCH-102725/2020	2020-12-08	North America	USA	San Diego County Public Health Laboratory	Andersen lab at Scripps Research	SEARCH Alliance San Diego with Ashleigh Murphy et al
EPI_ISL_2712790	USA/CA-SEARCH-102727/2020	2020-12-11	North America	USA	San Diego County Public Health Laboratory	Andersen lab at Scripps Research	SEARCH Alliance San Diego with Ashleigh Murphy et al
EPI_ISL_2712791	USA/CA-SEARCH-102729/2021	2021-01-06	North America	USA	San Diego County Public Health Laboratory	Andersen lab at Scripps Research	SEARCH Alliance San Diego with Ashleigh Murphy et al
EPI_ISL_2712792	USA/CA-SEARCH-102730/2021	2021-01-06	North America	USA	San Diego County Public Health Laboratory	Andersen lab at Scripps Research	SEARCH Alliance San Diego with Ashleigh Murphy et al
EPI_ISL_2712793	USA/CA-SEARCH-102731/2021	2021-01-06	North America	USA	San Diego County Public Health Laboratory	Andersen lab at Scripps Research	SEARCH Alliance San Diego with Ashleigh Murphy et al
EPI_ISL_2712794	USA/CA-SEARCH-102732/2020	2020-07-10	North America	USA	San Diego County Public Health Laboratory	Andersen lab at Scripps Research	SEARCH Alliance San Diego with Ashleigh Murphy et al
EPI_ISL_2712795	USA/CA-SEARCH-102733/2020	2020-12-08	North America	USA	San Diego County Public Health Laboratory	Andersen lab at Scripps Research	SEARCH Alliance San Diego with Ashleigh Murphy et al
EPI_ISL_2712796	USA/CA-SEARCH-102734/2020	2020-12-31	North America	USA	San Diego County Public Health Laboratory	Andersen lab at Scripps Research	SEARCH Alliance San Diego with Ashleigh Murphy et al
EPI_ISL_2712797	USA/CA-SEARCH-102735/2020	2020-12-11	North America	USA	San Diego County Public Health Laboratory	Andersen lab at Scripps Research	SEARCH Alliance San Diego with Ashleigh Murphy et al
EPI_ISL_2712798	USA/CA-SEARCH-102736/2020	2020-12-11	North America	USA	San Diego County Public Health Laboratory	Andersen lab at Scripps Research	SEARCH Alliance San Diego with Ashleigh Murphy et al
EPI_ISL_2712799	USA/CA-SEARCH-102737/2021	2021-01-06	North America	USA	San Diego County Public Health Laboratory	Andersen lab at Scripps Research	SEARCH Alliance San Diego with Ashleigh Murphy et al
EPI_ISL_2712801	USA/CA-SEARCH-102739/2021	2021-01-06	North America	USA	San Diego County Public Health Laboratory	Andersen lab at Scripps Research	SEARCH Alliance San Diego with Ashleigh Murphy et al
EPI_ISL_1814827	USA/CA-SEARCH-10274/2021	2021-02-01	North America	USA	EXCITE Lab	Andersen lab at Scripps Research	Nicole L Washington et al
EPI_ISL_2712802	USA/CA-SEARCH-102740/2020	2020-07-12	North America	USA	San Diego County Public Health Laboratory	Andersen lab at Scripps Research	SEARCH Alliance San Diego with Ashleigh Murphy et al
EPI_ISL_2712803	USA/CA-SEARCH-102741/2020	2020-12-08	North America	USA	San Diego County Public Health Laboratory	Andersen lab at Scripps Research	SEARCH Alliance San Diego with Ashleigh Murphy et al
EPI_ISL_2712804	USA/CA-SEARCH-102742/2020	2020-12-08	North America	USA	San Diego County Public Health Laboratory	Andersen lab at Scripps Research	SEARCH Alliance San Diego with Ashleigh Murphy et al
EPI_ISL_2712805	USA/CA-SEARCH-102743/2020	2020-12-11	North America	USA	San Diego County Public Health Laboratory	Andersen lab at Scripps Research	SEARCH Alliance San Diego with Ashleigh Murphy et al
EPI_ISL_2712806	USA/CA-SEARCH-102745/2021	2021-01-06	North America	USA	San Diego County Public Health Laboratory	Andersen lab at Scripps Research	SEARCH Alliance San Diego with Ashleigh Murphy et al
EPI_ISL_2712807	USA/CA-SEARCH-102747/2021	2021-01-06	North America	USA	San Diego County Public Health Laboratory	Andersen lab at Scripps Research	SEARCH Alliance San Diego with Ashleigh Murphy et al
EPI_ISL_2712808	USA/CA-SEARCH-102748/2020	2020-12-07	North America	USA	San Diego County Public Health Laboratory	Andersen lab at Scripps Research	SEARCH Alliance San Diego with Ashleigh Murphy et al
EPI_ISL_2712809	USA/CA-SEARCH-102749/2020	2020-12-08	North America	USA	San Diego County Public Health Laboratory	Andersen lab at Scripps Research	SEARCH Alliance San Diego with Ashleigh Murphy et al
EPI_ISL_2712810	USA/CA-SEARCH-102750/2020	2020-12-11	North America	USA	San Diego County Public Health Laboratory	Andersen lab at Scripps Research	SEARCH Alliance San Diego with Ashleigh Murphy et al
EPI_ISL_2712811	USA/CA-SEARCH-102751/2020	2020-12-11	North America	USA	San Diego County Public Health Laboratory	Andersen lab at Scripps Research	SEARCH Alliance San Diego with Ashleigh Murphy et al
EPI_ISL_2712812	USA/CA-SEARCH-102752/2020	2020-12-11	North America	USA	San Diego County Public Health Laboratory	Andersen lab at Scripps Research	SEARCH Alliance San Diego with Ashleigh Murphy et al
EPI_ISL_2712813	USA/CA-SEARCH-102753/2021	2021-01-06	North America	USA	San Diego County Public Health Laboratory	Andersen lab at Scripps Research	SEARCH Alliance San Diego with Ashleigh Murphy et al
EPI_ISL_2712814	USA/CA-SEARCH-102754/2021	2021-01-06	North America	USA	San Diego County Public Health Laboratory	Andersen lab at Scripps Research	SEARCH Alliance San Diego with Ashleigh Murphy et al
EPI_ISL_2712815	USA/CA-SEARCH-102755/2020	2020-12-07	North America	USA	San Diego County Public Health Laboratory	Andersen lab at Scripps Research	SEARCH Alliance San Diego with Ashleigh Murphy et al
EPI_ISL_2712816	USA/CA-SEARCH-102756/2020	2020-12-08	North America	USA	San Diego County Public Health Laboratory	Andersen lab at Scripps Research	SEARCH Alliance San Diego with Ashleigh Murphy et al
EPI_ISL_2712817	USA/CA-SEARCH-102757/2020	2020-12-11	North America	USA	San Diego County Public Health Laboratory	Andersen lab at Scripps Research	SEARCH Alliance San Diego with Ashleigh Murphy et al
EPI_ISL_2712818	USA/CA-SEARCH-102758/2020	2020-12-11	North America	USA	San Diego County Public Health Laboratory	Andersen lab at Scripps Research	SEARCH Alliance San Diego with Ashleigh Murphy et al
EPI_ISL_2712819	USA/CA-SEARCH-102760/2021	2021-01-07	North America	USA	San Diego County Public Health Laboratory	Andersen lab at Scripps Research	SEARCH Alliance San Diego with Ashleigh Murphy et al
EPI_ISL_2712820	USA/CA-SEARCH-102761/2021	2021-01-06	North America	USA	San Diego County Public Health Laboratory	Andersen lab at Scripps Research	SEARCH Alliance San Diego with Ashleigh Murphy et al
EPI_ISL_2712821	USA/CA-SEARCH-102762/2020	2020-12-06	North America	USA	San Diego County Public Health Laboratory	Andersen lab at Scripps Research	SEARCH Alliance San Diego with Ashleigh Murphy et al
EPI_ISL_2712822	USA/CA-SEARCH-102763/2020	2020-12-08	North America	USA	San Diego County Public Health Laboratory	Andersen lab at Scripps Research	SEARCH Alliance San Diego with Ashleigh Murphy et al
EPI_ISL_2712824	USA/CA-SEARCH-102765/2020	2020-12-11	North America	USA	San Diego County Public Health Laboratory	Andersen lab at Scripps Research	SEARCH Alliance San Diego with Ashleigh Murphy et al
EPI_ISL_2712825	USA/CA-SEARCH-102766/2020	2020-12-11	North America	USA	San Diego County Public Health Laboratory	Andersen lab at Scripps Research	SEARCH Alliance San Diego with Ashleigh Murphy et al
EPI_ISL_2712826	USA/CA-SEARCH-102767/2021	2021-01-06	North America	USA	San Diego County Public Health Laboratory	Andersen lab at Scripps Research	SEARCH Alliance San Diego with Ashleigh Murphy et al
EPI_ISL_2712827	USA/CA-SEARCH-102768/2021	2021-01-07	North America	USA	San Diego County Public Health Laboratory	Andersen lab at Scripps Research	SEARCH Alliance San Diego with Ashleigh Murphy et al
EPI_ISL_2712828	USA/CA-SEARCH-102770/2020	2020-12-07	North America	USA	San Diego County Public Health Laboratory	Andersen lab at Scripps Research	SEARCH Alliance San Diego with Ashleigh Murphy et al
EPI_ISL_2712829	USA/CA-SEARCH-102772/2020	2020-12-10	North America	USA	San Diego County Public Health Laboratory	Andersen lab at Scripps Research	SEARCH Alliance San Diego with Ashleigh Murphy et al
EPI_ISL_2712830	USA/CA-SEARCH-102773/2020	2020-12-11	North America	USA	San Diego County Public Health Laboratory	Andersen lab at Scripps Research	SEARCH Alliance San Diego with Ashleigh Murphy et al
EPI_ISL_2712831	USA/CA-SEARCH-102774/2021	2021-06-10	North America	USA	San Diego County Public Health Laboratory	Andersen lab at Scripps Research	SEARCH Alliance San Diego with Ashleigh Murphy et al
EPI_ISL_2712832	USA/CA-SEARCH-102776/2021	2021-01-07	North America	USA	San Diego County Public Health Laboratory	Andersen lab at Scripps Research	SEARCH Alliance San Diego with Ashleigh Murphy et al
EPI_ISL_2712834	USA/CA-SEARCH-102778/2020	2020-12-07	North America	USA	San Diego County Public Health Laboratory	Andersen lab at Scripps Research	SEARCH Alliance San Diego with Ashleigh Murphy et al
EPI_ISL_1812683	USA/CA-SEARCH-10278/2020	2020-12-18	North America	USA	EXCITE Lab	Andersen lab at Scripps Research	Sydney Morgan + Marni Jacobs + Celestine Magallanes + Holly Valentine + Louise C. Laurent + SEARCH et al
EPI_ISL_2712836	USA/CA-SEARCH-102783/2021	2021-01-06	North America	USA	San Diego County Public Health Laboratory	Andersen lab at Scripps Research	SEARCH Alliance San Diego with Ashleigh Murphy et al
EPI_ISL_2712837	USA/CA-SEARCH-102784/2020	2020-07-03	North America	USA	San Diego County Public Health Laboratory	Andersen lab at Scripps Research	SEARCH Alliance San Diego with Ashleigh Murphy et al
EPI_ISL_2712838	USA/CA-SEARCH-102785/2020	2020-12-08	North America	USA	San Diego County Public Health Laboratory	Andersen lab at Scripps Research	SEARCH Alliance San Diego with Ashleigh Murphy et al
EPI_ISL_2712839	USA/CA-SEARCH-102786/2020	2020-12-31	North America	USA	San Diego County Public Health Laboratory	Andersen lab at Scripps Research	SEARCH Alliance San Diego with Ashleigh Murphy et al
EPI_ISL_2712841	USA/CA-SEARCH-102789/2021	2021-01-11	North America	USA	San Diego County Public Health Laboratory	Andersen lab at Scripps Research	SEARCH Alliance San Diego with Ashleigh Murphy et al
EPI_ISL_1812590	USA/CA-SEARCH-10281/2020	2020-11-03	North America	USA	EXCITE Lab	Andersen lab at Scripps Research	Sydney Morgan + Marni Jacobs + Celestine Magallanes + Holly Valentine + Louise C. Laurent + SEARCH et al
EPI_ISL_1813097	USA/CA-SEARCH-10282/2020	2020-11-03	North America	USA	EXCITE Lab	Andersen lab at Scripps Research	Sydney Morgan + Marni Jacobs + Celestine Magallanes + Holly Valentine + Louise C. Laurent + SEARCH et al
EPI_ISL_1812952	USA/CA-SEARCH-10284/2021	2021-01-05	North America	USA	EXCITE Lab	Andersen lab at Scripps Research	David Pride et al
EPI_ISL_1815127	USA/CA-SEARCH-10288/2021	2021-01-31	North America	USA	EXCITE Lab	Andersen lab at Scripps Research	David Pride et al
EPI_ISL_1812073	USA/CA-SEARCH-10289/2020	2020-12-19	North America	USA	EXCITE Lab	Andersen lab at Scripps Research	David Pride et al
EPI_ISL_1813114	USA/CA-SEARCH-10290/2021	2021-01-16	North America	USA	EXCITE Lab	Andersen lab at Scripps Research	Nicole L Washington et al
EPI_ISL_1814593	USA/CA-SEARCH-10298/2021	2021-02-10	North America	USA	EXCITE Lab	Andersen lab at Scripps Research	Chip Schooley et al
EPI_ISL_1813766	USA/CA-SEARCH-10300/2021	2021-01-10	North America	USA	EXCITE Lab	Andersen lab at Scripps Research	Chip Schooley et al
EPI_ISL_1813744	USA/CA-SEARCH-10301/2021	2021-01-13	North America	USA	EXCITE Lab	Andersen lab at Scripps Research	Chip Schooley et al
EPI_ISL_1814867	USA/CA-SEARCH-10306/2021	2021-01-04	North America	USA	EXCITE Lab	Andersen lab at Scripps Research	David Pride et al
EPI_ISL_2835511	USA/CA-SEARCH-103064/2021	2021-01-21	North America	USA	Sharp HealthCare Laboratory	Andersen lab at Scripps Research	SEARCH Alliance San Diego with Aaron Harding et al
EPI_ISL_2835512	USA/CA-SEARCH-103065/2021	2021-01-21	North America	USA	Sharp HealthCare Laboratory	Andersen lab at Scripps Research	SEARCH Alliance San Diego with Aaron Harding et al
EPI_ISL_2835513	USA/CA-SEARCH-103072/2021	2021-01-21	North America	USA	Sharp HealthCare Laboratory	Andersen lab at Scripps Research	SEARCH Alliance San Diego with Aaron Harding et al
EPI_ISL_2835514	USA/CA-SEARCH-103073/2021	2021-01-21	North America	USA	Sharp HealthCare Laboratory	Andersen lab at Scripps Research	SEARCH Alliance San Diego with Aaron Harding et al
EPI_ISL_2835515	USA/CA-SEARCH-103074/2021	2021-01-22	North America	USA	Sharp HealthCare Laboratory	Andersen lab at Scripps Research	SEARCH Alliance San Diego with Aaron Harding et al
EPI_ISL_2835516	USA/CA-SEARCH-103075/2021	2021-01-21	North America	USA	Sharp HealthCare Laboratory	Andersen lab at Scripps Research	SEARCH Alliance San Diego with Aaron Harding et al
EPI_ISL_2835517	USA/CA-SEARCH-103076/2021	2021-01-21	North America	USA	Sharp HealthCare Laboratory	Andersen lab at Scripps Research	SEARCH Alliance San Diego with Aaron Harding et al
EPI_ISL_2835518	USA/CA-SEARCH-103077/2021	2021-01-21	North America	USA	Sharp HealthCare Laboratory	Andersen lab at Scripps Research	SEARCH Alliance San Diego with Aaron Harding et al
EPI_ISL_2835519	USA/CA-SEARCH-103079/2021	2021-01-22	North America	USA	Sharp HealthCare Laboratory	Andersen lab at Scripps Research	SEARCH Alliance San Diego with Aaron Harding et al
EPI_ISL_2835520	USA/CA-SEARCH-103080/2021	2021-01-21	North America	USA	Sharp HealthCare Laboratory	Andersen lab at Scripps Research	SEARCH Alliance San Diego with Aaron Harding et al
EPI_ISL_2835521	USA/CA-SEARCH-103081/2021	2021-01-21	North America	USA	Sharp HealthCare Laboratory	Andersen lab at Scripps Research	SEARCH Alliance San Diego with Aaron Harding et al
EPI_ISL_2835522	USA/CA-SEARCH-103083/2021	2021-01-21	North America	USA	Sharp HealthCare Laboratory	Andersen lab at Scripps Research	SEARCH Alliance San Diego with Aaron Harding et al
EPI_ISL_2835523	USA/CA-SEARCH-103086/2021	2021-01-21	North America	USA	Sharp HealthCare Laboratory	Andersen lab at Scripps Research	SEARCH Alliance San Diego with Aaron Harding et al
EPI_ISL_2835524	USA/CA-SEARCH-103090/2021	2021-01-21	North America	USA	Sharp HealthCare Laboratory	Andersen lab at Scripps Research	SEARCH Alliance San Diego with Aaron Harding et al
EPI_ISL_2835525	USA/CA-SEARCH-103091/2021	2021-01-21	North America	USA	Sharp HealthCare Laboratory	Andersen lab at Scripps Research	SEARCH Alliance San Diego with Aaron Harding et al
EPI_ISL_2835526	USA/CA-SEARCH-103093/2021	2021-01-21	North America	USA	Sharp HealthCare Laboratory	Andersen lab at Scripps Research	SEARCH Alliance San Diego with Aaron Harding et al
EPI_ISL_2835527	USA/CA-SEARCH-103094/2021	2021-01-21	North America	USA	Sharp HealthCare Laboratory	Andersen lab at Scripps Research	SEARCH Alliance San Diego with Aaron Harding et al
EPI_ISL_2835528	USA/CA-SEARCH-103095/2021	2021-01-21	North America	USA	Sharp HealthCare Laboratory	Andersen lab at Scripps Research	SEARCH Alliance San Diego with Aaron Harding et al
EPI_ISL_2835529	USA/CA-SEARCH-103097/2021	2021-01-21	North America	USA	Sharp HealthCare Laboratory	Andersen lab at Scripps Research	SEARCH Alliance San Diego with Aaron Harding et al
EPI_ISL_2835530	USA/CA-SEARCH-103098/2021	2021-01-21	North America	USA	Sharp HealthCare Laboratory	Andersen lab at Scripps Research	SEARCH Alliance San Diego with Aaron Harding et al
EPI_ISL_2835531	USA/CA-SEARCH-103099/2021	2021-01-21	North America	USA	Sharp HealthCare Laboratory	Andersen lab at Scripps Research	SEARCH Alliance San Diego with Aaron Harding et al
EPI_ISL_2835532	USA/CA-SEARCH-103100/2021	2021-01-21	North America	USA	Sharp HealthCare Laboratory	Andersen lab at Scripps Research	SEARCH Alliance San Diego with Aaron Harding et al
EPI_ISL_2835533	USA/CA-SEARCH-103101/2021	2021-01-21	North America	USA	Sharp HealthCare Laboratory	Andersen lab at Scripps Research	SEARCH Alliance San Diego with Aaron Harding et al
EPI_ISL_2835534	USA/CA-SEARCH-103103/2021	2021-01-21	North America	USA	Sharp HealthCare Laboratory	Andersen lab at Scripps Research	SEARCH Alliance San Diego with Aaron Harding et al
EPI_ISL_2835535	USA/CA-SEARCH-103104/2021	2021-01-21	North America	USA	Sharp HealthCare Laboratory	Andersen lab at Scripps Research	SEARCH Alliance San Diego with Aaron Harding et al
EPI_ISL_2835536	USA/CA-SEARCH-103105/2021	2021-01-21	North America	USA	Sharp HealthCare Laboratory	Andersen lab at Scripps Research	SEARCH Alliance San Diego with Aaron Harding et al
EPI_ISL_2835537	USA/CA-SEARCH-103106/2021	2021-01-21	North America	USA	Sharp HealthCare Laboratory	Andersen lab at Scripps Research	SEARCH Alliance San Diego with Aaron Harding et al
EPI_ISL_2835538	USA/CA-SEARCH-103107/2021	2021-01-21	North America	USA	Sharp HealthCare Laboratory	Andersen lab at Scripps Research	SEARCH Alliance San Diego with Aaron Harding et al
EPI_ISL_2835539	USA/CA-SEARCH-103110/2021	2021-01-21	North America	USA	Sharp HealthCare Laboratory	Andersen lab at Scripps Research	SEARCH Alliance San Diego with Aaron Harding et al
EPI_ISL_2835541	USA/CA-SEARCH-103116/2021	2021-01-21	North America	USA	Sharp HealthCare Laboratory	Andersen lab at Scripps Research	SEARCH Alliance San Diego with Aaron Harding et al
EPI_ISL_2835542	USA/CA-SEARCH-103117/2021	2021-01-21	North America	USA	Sharp HealthCare Laboratory	Andersen lab at Scripps Research	SEARCH Alliance San Diego with Aaron Harding et al
EPI_ISL_2835543	USA/CA-SEARCH-103118/2021	2021-01-21	North America	USA	Sharp HealthCare Laboratory	Andersen lab at Scripps Research	SEARCH Alliance San Diego with Aaron Harding et al
EPI_ISL_2835546	USA/CA-SEARCH-103122/2021	2021-01-21	North America	USA	Sharp HealthCare Laboratory	Andersen lab at Scripps Research	SEARCH Alliance San Diego with Aaron Harding et al
EPI_ISL_2835547	USA/CA-SEARCH-103123/2021	2021-01-21	North America	USA	Sharp HealthCare Laboratory	Andersen lab at Scripps Research	SEARCH Alliance San Diego with Aaron Harding et al
EPI_ISL_2835548	USA/CA-SEARCH-103124/2021	2021-01-22	North America	USA	Sharp HealthCare Laboratory	Andersen lab at Scripps Research	SEARCH Alliance San Diego with Aaron Harding et al
EPI_ISL_2835549	USA/CA-SEARCH-103125/2021	2021-01-21	North America	USA	Sharp HealthCare Laboratory	Andersen lab at Scripps Research	SEARCH Alliance San Diego with Aaron Harding et al
EPI_ISL_2835550	USA/CA-SEARCH-103126/2021	2021-01-21	North America	USA	Sharp HealthCare Laboratory	Andersen lab at Scripps Research	SEARCH Alliance San Diego with Aaron Harding et al
EPI_ISL_2835551	USA/CA-SEARCH-103127/2021	2021-01-21	North America	USA	Sharp HealthCare Laboratory	Andersen lab at Scripps Research	SEARCH Alliance San Diego with Aaron Harding et al
EPI_ISL_2835552	USA/CA-SEARCH-103130/2021	2021-06-08	North America	USA	Sharp HealthCare Laboratory	Andersen lab at Scripps Research	SEARCH Alliance San Diego with Aaron Harding et al
EPI_ISL_2835553	USA/CA-SEARCH-103131/2021	2021-06-11	North America	USA	Sharp HealthCare Laboratory	Andersen lab at Scripps Research	SEARCH Alliance San Diego with Aaron Harding et al
EPI_ISL_2835554	USA/CA-SEARCH-103133/2021	2021-06-06	North America	USA	Sharp HealthCare Laboratory	Andersen lab at Scripps Research	SEARCH Alliance San Diego with Aaron Harding et al
EPI_ISL_2835555	USA/CA-SEARCH-103134/2021	2021-06-12	North America	USA	Sharp HealthCare Laboratory	Andersen lab at Scripps Research	SEARCH Alliance San Diego with Aaron Harding et al
EPI_ISL_2835556	USA/CA-SEARCH-103135/2021	2021-06-06	North America	USA	Sharp HealthCare Laboratory	Andersen lab at Scripps Research	SEARCH Alliance San Diego with Aaron Harding et al
EPI_ISL_2835558	USA/CA-SEARCH-103137/2021	2021-06-07	North America	USA	Sharp HealthCare Laboratory	Andersen lab at Scripps Research	SEARCH Alliance San Diego with Aaron Harding et al
EPI_ISL_2835559	USA/CA-SEARCH-103138/2021	2021-06-17	North America	USA	Sharp HealthCare Laboratory	Andersen lab at Scripps Research	SEARCH Alliance San Diego with Aaron Harding et al
EPI_ISL_2835560	USA/CA-SEARCH-103139/2021	2021-06-17	North America	USA	Sharp HealthCare Laboratory	Andersen lab at Scripps Research	SEARCH Alliance San Diego with Aaron Harding et al
EPI_ISL_2835561	USA/CA-SEARCH-103140/2021	2021-06-17	North America	USA	Sharp HealthCare Laboratory	Andersen lab at Scripps Research	SEARCH Alliance San Diego with Aaron Harding et al
EPI_ISL_2835562	USA/CA-SEARCH-103141/2021	2021-06-11	North America	USA	Sharp HealthCare Laboratory	Andersen lab at Scripps Research	SEARCH Alliance San Diego with Aaron Harding et al
EPI_ISL_2835563	USA/CA-SEARCH-103143/2021	2021-06-08	North America	USA	Sharp HealthCare Laboratory	Andersen lab at Scripps Research	SEARCH Alliance San Diego with Aaron Harding et al
EPI_ISL_2835564	USA/CA-SEARCH-103145/2021	2021-06-08	North America	USA	Sharp HealthCare Laboratory	Andersen lab at Scripps Research	SEARCH Alliance San Diego with Aaron Harding et al
EPI_ISL_2835565	USA/CA-SEARCH-103146/2021	2021-06-09	North America	USA	Sharp HealthCare Laboratory	Andersen lab at Scripps Research	SEARCH Alliance San Diego with Aaron Harding et al
EPI_ISL_2835566	USA/CA-SEARCH-103149/2020	2020-01-21	North America	USA	Sharp HealthCare Laboratory	Andersen lab at Scripps Research	SEARCH Alliance San Diego with Aaron Harding et al
EPI_ISL_2920284	USA/CA-SEARCH-103151/2021	2021-01-20	North America	USA	Sharp HealthCare Laboratory	Andersen lab at Scripps Research	SEARCH Alliance San Diego with Aaron Harding et al
EPI_ISL_2920285	USA/CA-SEARCH-103152/2021	2021-01-20	North America	USA	Sharp HealthCare Laboratory	Andersen lab at Scripps Research	SEARCH Alliance San Diego with Aaron Harding et al
EPI_ISL_2920286	USA/CA-SEARCH-103155/2021	2021-01-20	North America	USA	Sharp HealthCare Laboratory	Andersen lab at Scripps Research	SEARCH Alliance San Diego with Aaron Harding et al
EPI_ISL_2920287	USA/CA-SEARCH-103156/2021	2021-01-20	North America	USA	Sharp HealthCare Laboratory	Andersen lab at Scripps Research	SEARCH Alliance San Diego with Aaron Harding et al
EPI_ISL_2920288	USA/CA-SEARCH-103157/2021	2021-01-20	North America	USA	Sharp HealthCare Laboratory	Andersen lab at Scripps Research	SEARCH Alliance San Diego with Aaron Harding et al
EPI_ISL_2920289	USA/CA-SEARCH-103158/2021	2021-01-20	North America	USA	Sharp HealthCare Laboratory	Andersen lab at Scripps Research	SEARCH Alliance San Diego with Aaron Harding et al
EPI_ISL_2920290	USA/CA-SEARCH-103159/2021	2021-01-20	North America	USA	Sharp HealthCare Laboratory	Andersen lab at Scripps Research	SEARCH Alliance San Diego with Aaron Harding et al
EPI_ISL_2920291	USA/CA-SEARCH-103160/2021	2021-01-20	North America	USA	Sharp HealthCare Laboratory	Andersen lab at Scripps Research	SEARCH Alliance San Diego with Aaron Harding et al
EPI_ISL_2920292	USA/CA-SEARCH-103165/2021	2021-01-20	North America	USA	Sharp HealthCare Laboratory	Andersen lab at Scripps Research	SEARCH Alliance San Diego with Aaron Harding et al
EPI_ISL_2920293	USA/CA-SEARCH-103166/2021	2021-01-20	North America	USA	Sharp HealthCare Laboratory	Andersen lab at Scripps Research	SEARCH Alliance San Diego with Aaron Harding et al
EPI_ISL_2920294	USA/CA-SEARCH-103168/2021	2021-01-20	North America	USA	Sharp HealthCare Laboratory	Andersen lab at Scripps Research	SEARCH Alliance San Diego with Aaron Harding et al
EPI_ISL_1812147	USA/CA-SEARCH-10317/2021	2021-01-14	North America	USA	EXCITE Lab	Andersen lab at Scripps Research	Nicole L Washington et al
EPI_ISL_2920295	USA/CA-SEARCH-103177/2021	2021-01-20	North America	USA	Sharp HealthCare Laboratory	Andersen lab at Scripps Research	SEARCH Alliance San Diego with Aaron Harding et al
EPI_ISL_2920296	USA/CA-SEARCH-103178/2021	2021-01-20	North America	USA	Sharp HealthCare Laboratory	Andersen lab at Scripps Research	SEARCH Alliance San Diego with Aaron Harding et al
EPI_ISL_2920297	USA/CA-SEARCH-103179/2021	2021-01-20	North America	USA	Sharp HealthCare Laboratory	Andersen lab at Scripps Research	SEARCH Alliance San Diego with Aaron Harding et al
EPI_ISL_1816238	USA/CA-SEARCH-10318/2021	2021-01-30	North America	USA	EXCITE Lab	Andersen lab at Scripps Research	Nicole L Washington et al
EPI_ISL_2920298	USA/CA-SEARCH-103180/2021	2021-01-20	North America	USA	Sharp HealthCare Laboratory	Andersen lab at Scripps Research	SEARCH Alliance San Diego with Aaron Harding et al
EPI_ISL_2920299	USA/CA-SEARCH-103181/2021	2021-01-20	North America	USA	Sharp HealthCare Laboratory	Andersen lab at Scripps Research	SEARCH Alliance San Diego with Aaron Harding et al
EPI_ISL_2920300	USA/CA-SEARCH-103182/2021	2021-01-20	North America	USA	Sharp HealthCare Laboratory	Andersen lab at Scripps Research	SEARCH Alliance San Diego with Aaron Harding et al
EPI_ISL_2920302	USA/CA-SEARCH-103185/2021	2021-01-21	North America	USA	Sharp HealthCare Laboratory	Andersen lab at Scripps Research	SEARCH Alliance San Diego with Aaron Harding et al
EPI_ISL_2920303	USA/CA-SEARCH-103186/2021	2021-01-20	North America	USA	Sharp HealthCare Laboratory	Andersen lab at Scripps Research	SEARCH Alliance San Diego with Aaron Harding et al
EPI_ISL_2920304	USA/CA-SEARCH-103187/2021	2021-01-20	North America	USA	Sharp HealthCare Laboratory	Andersen lab at Scripps Research	SEARCH Alliance San Diego with Aaron Harding et al
EPI_ISL_2920305	USA/CA-SEARCH-103188/2021	2021-01-20	North America	USA	Sharp HealthCare Laboratory	Andersen lab at Scripps Research	SEARCH Alliance San Diego with Aaron Harding et al
EPI_ISL_2920306	USA/CA-SEARCH-103190/2021	2021-01-20	North America	USA	Sharp HealthCare Laboratory	Andersen lab at Scripps Research	SEARCH Alliance San Diego with Aaron Harding et al
EPI_ISL_2920307	USA/CA-SEARCH-103192/2021	2021-01-20	North America	USA	Sharp HealthCare Laboratory	Andersen lab at Scripps Research	SEARCH Alliance San Diego with Aaron Harding et al
EPI_ISL_2920308	USA/CA-SEARCH-103195/2021	2021-01-21	North America	USA	Sharp HealthCare Laboratory	Andersen lab at Scripps Research	SEARCH Alliance San Diego with Aaron Harding et al
EPI_ISL_2920309	USA/CA-SEARCH-103196/2021	2021-01-20	North America	USA	Sharp HealthCare Laboratory	Andersen lab at Scripps Research	SEARCH Alliance San Diego with Aaron Harding et al
EPI_ISL_2920310	USA/CA-SEARCH-103197/2021	2021-01-20	North America	USA	Sharp HealthCare Laboratory	Andersen lab at Scripps Research	SEARCH Alliance San Diego with Aaron Harding et al
EPI_ISL_2920311	USA/CA-SEARCH-103198/2021	2021-01-20	North America	USA	Sharp HealthCare Laboratory	Andersen lab at Scripps Research	SEARCH Alliance San Diego with Aaron Harding et al
EPI_ISL_2920312	USA/CA-SEARCH-103199/2021	2021-01-20	North America	USA	Sharp HealthCare Laboratory	Andersen lab at Scripps Research	SEARCH Alliance San Diego with Aaron Harding et al
EPI_ISL_1814068	USA/CA-SEARCH-10320/2021	2021-02-04	North America	USA	EXCITE Lab	Andersen lab at Scripps Research	Nicole L Washington et al
EPI_ISL_2920313	USA/CA-SEARCH-103200/2021	2021-01-20	North America	USA	Sharp HealthCare Laboratory	Andersen lab at Scripps Research	SEARCH Alliance San Diego with Aaron Harding et al
EPI_ISL_2920314	USA/CA-SEARCH-103201/2021	2021-01-21	North America	USA	Sharp HealthCare Laboratory	Andersen lab at Scripps Research	SEARCH Alliance San Diego with Aaron Harding et al
EPI_ISL_2920315	USA/CA-SEARCH-103203/2021	2021-01-21	North America	USA	Sharp HealthCare Laboratory	Andersen lab at Scripps Research	SEARCH Alliance San Diego with Aaron Harding et al
EPI_ISL_2920316	USA/CA-SEARCH-103205/2021	2021-01-21	North America	USA	Sharp HealthCare Laboratory	Andersen lab at Scripps Research	SEARCH Alliance San Diego with Aaron Harding et al
EPI_ISL_2920317	USA/CA-SEARCH-103206/2021	2021-01-21	North America	USA	Sharp HealthCare Laboratory	Andersen lab at Scripps Research	SEARCH Alliance San Diego with Aaron Harding et al
EPI_ISL_2920318	USA/CA-SEARCH-103208/2021	2021-01-21	North America	USA	Sharp HealthCare Laboratory	Andersen lab at Scripps Research	SEARCH Alliance San Diego with Aaron Harding et al
EPI_ISL_2920319	USA/CA-SEARCH-103209/2021	2021-01-21	North America	USA	Sharp HealthCare Laboratory	Andersen lab at Scripps Research	SEARCH Alliance San Diego with Aaron Harding et al
EPI_ISL_1814706	USA/CA-SEARCH-10321/2021	2021-02-03	North America	USA	EXCITE Lab	Andersen lab at Scripps Research	Nicole L Washington et al
EPI_ISL_2920320	USA/CA-SEARCH-103213/2021	2021-01-21	North America	USA	Sharp HealthCare Laboratory	Andersen lab at Scripps Research	SEARCH Alliance San Diego with Aaron Harding et al
EPI_ISL_2920322	USA/CA-SEARCH-103215/2021	2021-01-21	North America	USA	Sharp HealthCare Laboratory	Andersen lab at Scripps Research	SEARCH Alliance San Diego with Aaron Harding et al
EPI_ISL_2920323	USA/CA-SEARCH-103217/2021	2021-01-21	North America	USA	Sharp HealthCare Laboratory	Andersen lab at Scripps Research	SEARCH Alliance San Diego with Aaron Harding et al
EPI_ISL_2920324	USA/CA-SEARCH-103219/2021	2021-01-21	North America	USA	Sharp HealthCare Laboratory	Andersen lab at Scripps Research	SEARCH Alliance San Diego with Aaron Harding et al
EPI_ISL_1814972	USA/CA-SEARCH-10322/2021	2021-02-02	North America	USA	EXCITE Lab	Andersen lab at Scripps Research	Nicole L Washington et al
EPI_ISL_2920325	USA/CA-SEARCH-103221/2021	2021-01-21	North America	USA	Sharp HealthCare Laboratory	Andersen lab at Scripps Research	SEARCH Alliance San Diego with Aaron Harding et al
EPI_ISL_2920326	USA/CA-SEARCH-103222/2021	2021-01-21	North America	USA	Sharp HealthCare Laboratory	Andersen lab at Scripps Research	SEARCH Alliance San Diego with Aaron Harding et al
EPI_ISL_2920327	USA/CA-SEARCH-103223/2021	2021-01-21	North America	USA	Sharp HealthCare Laboratory	Andersen lab at Scripps Research	SEARCH Alliance San Diego with Aaron Harding et al
EPI_ISL_2920328	USA/CA-SEARCH-103225/2021	2021-01-21	North America	USA	Sharp HealthCare Laboratory	Andersen lab at Scripps Research	SEARCH Alliance San Diego with Aaron Harding et al
EPI_ISL_2920329	USA/CA-SEARCH-103226/2021	2021-01-21	North America	USA	Sharp HealthCare Laboratory	Andersen lab at Scripps Research	SEARCH Alliance San Diego with Aaron Harding et al
EPI_ISL_2920330	USA/CA-SEARCH-103228/2021	2021-01-22	North America	USA	Sharp HealthCare Laboratory	Andersen lab at Scripps Research	SEARCH Alliance San Diego with Aaron Harding et al
EPI_ISL_1813224	USA/CA-SEARCH-10323/2021	2021-02-03	North America	USA	EXCITE Lab	Andersen lab at Scripps Research	Nicole L Washington et al
EPI_ISL_2920331	USA/CA-SEARCH-103230/2021	2021-01-21	North America	USA	Sharp HealthCare Laboratory	Andersen lab at Scripps Research	SEARCH Alliance San Diego with Aaron Harding et al
EPI_ISL_2920332	USA/CA-SEARCH-103231/2021	2021-01-20	North America	USA	Sharp HealthCare Laboratory	Andersen lab at Scripps Research	SEARCH Alliance San Diego with Aaron Harding et al
EPI_ISL_1814327	USA/CA-SEARCH-10335/2021	2021-01-31	North America	USA	EXCITE Lab	Andersen lab at Scripps Research	Nicole L Washington et al
EPI_ISL_1814142	USA/CA-SEARCH-10336/2021	2021-02-01	North America	USA	EXCITE Lab	Andersen lab at Scripps Research	Nicole L Washington et al
EPI_ISL_1814156	USA/CA-SEARCH-10337/2021	2021-01-31	North America	USA	EXCITE Lab	Andersen lab at Scripps Research	Nicole L Washington et al
EPI_ISL_1813099	USA/CA-SEARCH-10340/2021	2021-01-08	North America	USA	EXCITE Lab	Andersen lab at Scripps Research	David Pride et al
EPI_ISL_1812159	USA/CA-SEARCH-10342/2020	2020-12-18	North America	USA	EXCITE Lab	Andersen lab at Scripps Research	David Pride et al
EPI_ISL_2920333	USA/CA-SEARCH-103422/2021	2021-01-11	North America	USA	San Diego County Public Health Laboratory	Andersen lab at Scripps Research	SEARCH Alliance San Diego with Ashleigh Murphy et al
EPI_ISL_2920334	USA/CA-SEARCH-103423/2021	2021-01-12	North America	USA	San Diego County Public Health Laboratory	Andersen lab at Scripps Research	SEARCH Alliance San Diego with Ashleigh Murphy et al
EPI_ISL_2920335	USA/CA-SEARCH-103424/2021	2021-01-11	North America	USA	San Diego County Public Health Laboratory	Andersen lab at Scripps Research	SEARCH Alliance San Diego with Ashleigh Murphy et al
EPI_ISL_2920336	USA/CA-SEARCH-103425/2020	2020-11-19	North America	USA	San Diego County Public Health Laboratory	Andersen lab at Scripps Research	SEARCH Alliance San Diego with Ashleigh Murphy et al
EPI_ISL_2920337	USA/CA-SEARCH-103426/2020	2020-12-07	North America	USA	San Diego County Public Health Laboratory	Andersen lab at Scripps Research	SEARCH Alliance San Diego with Ashleigh Murphy et al
EPI_ISL_2920338	USA/CA-SEARCH-103427/2020	2020-12-30	North America	USA	San Diego County Public Health Laboratory	Andersen lab at Scripps Research	SEARCH Alliance San Diego with Ashleigh Murphy et al
EPI_ISL_2920339	USA/CA-SEARCH-103428/2020	2020-12-31	North America	USA	San Diego County Public Health Laboratory	Andersen lab at Scripps Research	SEARCH Alliance San Diego with Ashleigh Murphy et al
EPI_ISL_2920340	USA/CA-SEARCH-103429/2021	2021-01-11	North America	USA	San Diego County Public Health Laboratory	Andersen lab at Scripps Research	SEARCH Alliance San Diego with Ashleigh Murphy et al
EPI_ISL_2920341	USA/CA-SEARCH-103431/2021	2021-01-11	North America	USA	San Diego County Public Health Laboratory	Andersen lab at Scripps Research	SEARCH Alliance San Diego with Ashleigh Murphy et al
EPI_ISL_2920342	USA/CA-SEARCH-103432/2020	2020-11-30	North America	USA	San Diego County Public Health Laboratory	Andersen lab at Scripps Research	SEARCH Alliance San Diego with Ashleigh Murphy et al
EPI_ISL_2920343	USA/CA-SEARCH-103433/2020	2020-12-07	North America	USA	San Diego County Public Health Laboratory	Andersen lab at Scripps Research	SEARCH Alliance San Diego with Ashleigh Murphy et al
EPI_ISL_2920344	USA/CA-SEARCH-103436/2021	2021-01-11	North America	USA	San Diego County Public Health Laboratory	Andersen lab at Scripps Research	SEARCH Alliance San Diego with Ashleigh Murphy et al
EPI_ISL_2920345	USA/CA-SEARCH-103439/2021	2021-01-11	North America	USA	San Diego County Public Health Laboratory	Andersen lab at Scripps Research	SEARCH Alliance San Diego with Ashleigh Murphy et al
EPI_ISL_2920346	USA/CA-SEARCH-103441/2020	2020-12-09	North America	USA	San Diego County Public Health Laboratory	Andersen lab at Scripps Research	SEARCH Alliance San Diego with Ashleigh Murphy et al
EPI_ISL_2920347	USA/CA-SEARCH-103442/2020	2020-12-30	North America	USA	San Diego County Public Health Laboratory	Andersen lab at Scripps Research	SEARCH Alliance San Diego with Ashleigh Murphy et al
EPI_ISL_2920348	USA/CA-SEARCH-103443/2020	2020-12-31	North America	USA	San Diego County Public Health Laboratory	Andersen lab at Scripps Research	SEARCH Alliance San Diego with Ashleigh Murphy et al
EPI_ISL_2920349	USA/CA-SEARCH-103444/2021	2021-01-11	North America	USA	San Diego County Public Health Laboratory	Andersen lab at Scripps Research	SEARCH Alliance San Diego with Ashleigh Murphy et al
EPI_ISL_2920350	USA/CA-SEARCH-103446/2021	2021-01-12	North America	USA	San Diego County Public Health Laboratory	Andersen lab at Scripps Research	SEARCH Alliance San Diego with Ashleigh Murphy et al
EPI_ISL_2920351	USA/CA-SEARCH-103447/2021	2021-01-11	North America	USA	San Diego County Public Health Laboratory	Andersen lab at Scripps Research	SEARCH Alliance San Diego with Ashleigh Murphy et al
EPI_ISL_2920352	USA/CA-SEARCH-103448/2020	2020-12-04	North America	USA	San Diego County Public Health Laboratory	Andersen lab at Scripps Research	SEARCH Alliance San Diego with Ashleigh Murphy et al
EPI_ISL_2920353	USA/CA-SEARCH-103449/2020	2020-12-30	North America	USA	San Diego County Public Health Laboratory	Andersen lab at Scripps Research	SEARCH Alliance San Diego with Ashleigh Murphy et al
EPI_ISL_2920354	USA/CA-SEARCH-103451/2020	2020-12-31	North America	USA	San Diego County Public Health Laboratory	Andersen lab at Scripps Research	SEARCH Alliance San Diego with Ashleigh Murphy et al
EPI_ISL_2920355	USA/CA-SEARCH-103455/2021	2021-01-11	North America	USA	San Diego County Public Health Laboratory	Andersen lab at Scripps Research	SEARCH Alliance San Diego with Ashleigh Murphy et al
EPI_ISL_2920356	USA/CA-SEARCH-103456/2020	2020-12-04	North America	USA	San Diego County Public Health Laboratory	Andersen lab at Scripps Research	SEARCH Alliance San Diego with Ashleigh Murphy et al
EPI_ISL_2920357	USA/CA-SEARCH-103457/2020	2020-12-30	North America	USA	San Diego County Public Health Laboratory	Andersen lab at Scripps Research	SEARCH Alliance San Diego with Ashleigh Murphy et al
EPI_ISL_2920358	USA/CA-SEARCH-103458/2020	2020-12-30	North America	USA	San Diego County Public Health Laboratory	Andersen lab at Scripps Research	SEARCH Alliance San Diego with Ashleigh Murphy et al
EPI_ISL_2920359	USA/CA-SEARCH-103459/2020	2020-12-31	North America	USA	San Diego County Public Health Laboratory	Andersen lab at Scripps Research	SEARCH Alliance San Diego with Ashleigh Murphy et al
EPI_ISL_2920360	USA/CA-SEARCH-103461/2021	2021-01-11	North America	USA	San Diego County Public Health Laboratory	Andersen lab at Scripps Research	SEARCH Alliance San Diego with Ashleigh Murphy et al
EPI_ISL_2920361	USA/CA-SEARCH-103462/2021	2021-01-12	North America	USA	San Diego County Public Health Laboratory	Andersen lab at Scripps Research	SEARCH Alliance San Diego with Ashleigh Murphy et al
EPI_ISL_2920362	USA/CA-SEARCH-103464/2020	2020-12-04	North America	USA	San Diego County Public Health Laboratory	Andersen lab at Scripps Research	SEARCH Alliance San Diego with Ashleigh Murphy et al
EPI_ISL_2920363	USA/CA-SEARCH-103465/2020	2020-12-30	North America	USA	San Diego County Public Health Laboratory	Andersen lab at Scripps Research	SEARCH Alliance San Diego with Ashleigh Murphy et al
EPI_ISL_2920364	USA/CA-SEARCH-103469/2021	2021-01-11	North America	USA	San Diego County Public Health Laboratory	Andersen lab at Scripps Research	SEARCH Alliance San Diego with Ashleigh Murphy et al
EPI_ISL_1815239	USA/CA-SEARCH-10347/2021	2021-01-20	North America	USA	EXCITE Lab	Andersen lab at Scripps Research	Chip Schooley et al
EPI_ISL_2920365	USA/CA-SEARCH-103471/2020	2020-10-07	North America	USA	San Diego County Public Health Laboratory	Andersen lab at Scripps Research	SEARCH Alliance San Diego with Ashleigh Murphy et al
EPI_ISL_2920366	USA/CA-SEARCH-103472/2020	2020-12-04	North America	USA	San Diego County Public Health Laboratory	Andersen lab at Scripps Research	SEARCH Alliance San Diego with Ashleigh Murphy et al
EPI_ISL_2920367	USA/CA-SEARCH-103474/2020	2020-12-30	North America	USA	San Diego County Public Health Laboratory	Andersen lab at Scripps Research	SEARCH Alliance San Diego with Ashleigh Murphy et al
EPI_ISL_2920369	USA/CA-SEARCH-103477/2021	2021-01-11	North America	USA	San Diego County Public Health Laboratory	Andersen lab at Scripps Research	SEARCH Alliance San Diego with Ashleigh Murphy et al
EPI_ISL_2920370	USA/CA-SEARCH-103479/2020	2020-10-09	North America	USA	San Diego County Public Health Laboratory	Andersen lab at Scripps Research	SEARCH Alliance San Diego with Ashleigh Murphy et al
EPI_ISL_1814292	USA/CA-SEARCH-10348/2021	2021-01-21	North America	USA	EXCITE Lab	Andersen lab at Scripps Research	Chip Schooley et al
EPI_ISL_2920371	USA/CA-SEARCH-103480/2020	2020-12-05	North America	USA	San Diego County Public Health Laboratory	Andersen lab at Scripps Research	SEARCH Alliance San Diego with Ashleigh Murphy et al
EPI_ISL_2920372	USA/CA-SEARCH-103482/2020	2020-12-30	North America	USA	San Diego County Public Health Laboratory	Andersen lab at Scripps Research	SEARCH Alliance San Diego with Ashleigh Murphy et al
EPI_ISL_2920373	USA/CA-SEARCH-103483/2020	2020-12-31	North America	USA	San Diego County Public Health Laboratory	Andersen lab at Scripps Research	SEARCH Alliance San Diego with Ashleigh Murphy et al
EPI_ISL_2920374	USA/CA-SEARCH-103484/2021	2021-01-11	North America	USA	San Diego County Public Health Laboratory	Andersen lab at Scripps Research	SEARCH Alliance San Diego with Ashleigh Murphy et al
EPI_ISL_2920375	USA/CA-SEARCH-103486/2021	2021-01-12	North America	USA	San Diego County Public Health Laboratory	Andersen lab at Scripps Research	SEARCH Alliance San Diego with Ashleigh Murphy et al
EPI_ISL_2920376	USA/CA-SEARCH-103487/2020	2020-11-20	North America	USA	San Diego County Public Health Laboratory	Andersen lab at Scripps Research	SEARCH Alliance San Diego with Ashleigh Murphy et al
EPI_ISL_1811687	USA/CA-SEARCH-10349/2021	2021-01-21	North America	USA	EXCITE Lab	Andersen lab at Scripps Research	Rebecca Fielding-Miller et al
EPI_ISL_2920377	USA/CA-SEARCH-103490/2020	2020-12-30	North America	USA	San Diego County Public Health Laboratory	Andersen lab at Scripps Research	SEARCH Alliance San Diego with Ashleigh Murphy et al
EPI_ISL_2920378	USA/CA-SEARCH-103491/2020	2020-12-31	North America	USA	San Diego County Public Health Laboratory	Andersen lab at Scripps Research	SEARCH Alliance San Diego with Ashleigh Murphy et al
EPI_ISL_2920380	USA/CA-SEARCH-103493/2021	2021-01-12	North America	USA	San Diego County Public Health Laboratory	Andersen lab at Scripps Research	SEARCH Alliance San Diego with Ashleigh Murphy et al
EPI_ISL_2920381	USA/CA-SEARCH-103494/2021	2021-01-12	North America	USA	San Diego County Public Health Laboratory	Andersen lab at Scripps Research	SEARCH Alliance San Diego with Ashleigh Murphy et al
EPI_ISL_2920382	USA/CA-SEARCH-103497/2020	2020-12-30	North America	USA	San Diego County Public Health Laboratory	Andersen lab at Scripps Research	SEARCH Alliance San Diego with Ashleigh Murphy et al
EPI_ISL_2920383	USA/CA-SEARCH-103498/2020	2020-12-30	North America	USA	San Diego County Public Health Laboratory	Andersen lab at Scripps Research	SEARCH Alliance San Diego with Ashleigh Murphy et al
EPI_ISL_2920384	USA/CA-SEARCH-103499/2020	2020-12-31	North America	USA	San Diego County Public Health Laboratory	Andersen lab at Scripps Research	SEARCH Alliance San Diego with Ashleigh Murphy et al
EPI_ISL_1815208	USA/CA-SEARCH-10350/2021	2021-01-26	North America	USA	EXCITE Lab	Andersen lab at Scripps Research	Chip Schooley et al
EPI_ISL_2920385	USA/CA-SEARCH-103500/2021	2021-01-11	North America	USA	San Diego County Public Health Laboratory	Andersen lab at Scripps Research	SEARCH Alliance San Diego with Ashleigh Murphy et al
EPI_ISL_2920386	USA/CA-SEARCH-103502/2021	2021-01-12	North America	USA	San Diego County Public Health Laboratory	Andersen lab at Scripps Research	SEARCH Alliance San Diego with Ashleigh Murphy et al
EPI_ISL_2920387	USA/CA-SEARCH-103503/2020	2020-11-20	North America	USA	San Diego County Public Health Laboratory	Andersen lab at Scripps Research	SEARCH Alliance San Diego with Ashleigh Murphy et al
EPI_ISL_2920388	USA/CA-SEARCH-103504/2020	2020-12-05	North America	USA	San Diego County Public Health Laboratory	Andersen lab at Scripps Research	SEARCH Alliance San Diego with Ashleigh Murphy et al
EPI_ISL_2920389	USA/CA-SEARCH-103506/2020	2020-12-30	North America	USA	San Diego County Public Health Laboratory	Andersen lab at Scripps Research	SEARCH Alliance San Diego with Ashleigh Murphy et al
EPI_ISL_2920390	USA/CA-SEARCH-103507/2020	2020-12-31	North America	USA	San Diego County Public Health Laboratory	Andersen lab at Scripps Research	SEARCH Alliance San Diego with Ashleigh Murphy et al
EPI_ISL_2920391	USA/CA-SEARCH-103508/2021	2021-01-11	North America	USA	San Diego County Public Health Laboratory	Andersen lab at Scripps Research	SEARCH Alliance San Diego with Ashleigh Murphy et al
EPI_ISL_2920392	USA/CA-SEARCH-103509/2021	2021-01-12	North America	USA	San Diego County Public Health Laboratory	Andersen lab at Scripps Research	SEARCH Alliance San Diego with Ashleigh Murphy et al
EPI_ISL_1812945	USA/CA-SEARCH-10351/2021	2021-01-25	North America	USA	EXCITE Lab	Andersen lab at Scripps Research	Chip Schooley et al
EPI_ISL_2920393	USA/CA-SEARCH-103510/2021	2021-01-12	North America	USA	San Diego County Public Health Laboratory	Andersen lab at Scripps Research	SEARCH Alliance San Diego with Ashleigh Murphy et al
EPI_ISL_2920394	USA/CA-SEARCH-103511/2020	2020-11-20	North America	USA	San Diego County Public Health Laboratory	Andersen lab at Scripps Research	SEARCH Alliance San Diego with Ashleigh Murphy et al
EPI_ISL_2920396	USA/CA-SEARCH-103514/2020	2020-12-30	North America	USA	San Diego County Public Health Laboratory	Andersen lab at Scripps Research	SEARCH Alliance San Diego with Ashleigh Murphy et al
EPI_ISL_2920398	USA/CA-SEARCH-103519/2021	2021-01-30	North America	USA	Sharp HealthCare Laboratory	Andersen lab at Scripps Research	SEARCH Alliance San Diego with Aaron Harding et al
EPI_ISL_1813811	USA/CA-SEARCH-10352/2021	2021-01-25	North America	USA	EXCITE Lab	Andersen lab at Scripps Research	Chip Schooley et al
EPI_ISL_2920399	USA/CA-SEARCH-103522/2021	2021-01-30	North America	USA	Sharp HealthCare Laboratory	Andersen lab at Scripps Research	SEARCH Alliance San Diego with Aaron Harding et al
EPI_ISL_2920400	USA/CA-SEARCH-103523/2021	2021-01-29	North America	USA	Sharp HealthCare Laboratory	Andersen lab at Scripps Research	SEARCH Alliance San Diego with Aaron Harding et al
EPI_ISL_2920401	USA/CA-SEARCH-103524/2021	2021-01-29	North America	USA	Sharp HealthCare Laboratory	Andersen lab at Scripps Research	SEARCH Alliance San Diego with Aaron Harding et al
EPI_ISL_2920402	USA/CA-SEARCH-103525/2021	2021-01-29	North America	USA	Sharp HealthCare Laboratory	Andersen lab at Scripps Research	SEARCH Alliance San Diego with Aaron Harding et al
EPI_ISL_2920403	USA/CA-SEARCH-103527/2021	2021-01-29	North America	USA	Sharp HealthCare Laboratory	Andersen lab at Scripps Research	SEARCH Alliance San Diego with Aaron Harding et al
EPI_ISL_2920404	USA/CA-SEARCH-103529/2021	2021-01-29	North America	USA	Sharp HealthCare Laboratory	Andersen lab at Scripps Research	SEARCH Alliance San Diego with Aaron Harding et al
EPI_ISL_1812835	USA/CA-SEARCH-10353/2021	2021-01-23	North America	USA	EXCITE Lab	Andersen lab at Scripps Research	Chip Schooley et al
EPI_ISL_2920407	USA/CA-SEARCH-103531/2021	2021-01-29	North America	USA	Sharp HealthCare Laboratory	Andersen lab at Scripps Research	SEARCH Alliance San Diego with Aaron Harding et al
EPI_ISL_2920410	USA/CA-SEARCH-103533/2021	2021-01-29	North America	USA	Sharp HealthCare Laboratory	Andersen lab at Scripps Research	SEARCH Alliance San Diego with Aaron Harding et al
EPI_ISL_2920412	USA/CA-SEARCH-103534/2021	2021-01-29	North America	USA	Sharp HealthCare Laboratory	Andersen lab at Scripps Research	SEARCH Alliance San Diego with Aaron Harding et al
EPI_ISL_2920413	USA/CA-SEARCH-103535/2021	2021-01-30	North America	USA	Sharp HealthCare Laboratory	Andersen lab at Scripps Research	SEARCH Alliance San Diego with Aaron Harding et al
EPI_ISL_1813958	USA/CA-SEARCH-10354/2021	2021-02-09	North America	USA	EXCITE Lab	Andersen lab at Scripps Research	Chip Schooley et al
EPI_ISL_2920414	USA/CA-SEARCH-103540/2021	2021-01-29	North America	USA	Sharp HealthCare Laboratory	Andersen lab at Scripps Research	SEARCH Alliance San Diego with Aaron Harding et al
EPI_ISL_2920415	USA/CA-SEARCH-103541/2021	2021-01-29	North America	USA	Sharp HealthCare Laboratory	Andersen lab at Scripps Research	SEARCH Alliance San Diego with Aaron Harding et al
EPI_ISL_2920416	USA/CA-SEARCH-103542/2021	2021-01-29	North America	USA	Sharp HealthCare Laboratory	Andersen lab at Scripps Research	SEARCH Alliance San Diego with Aaron Harding et al
EPI_ISL_2920417	USA/CA-SEARCH-103543/2021	2021-01-29	North America	USA	Sharp HealthCare Laboratory	Andersen lab at Scripps Research	SEARCH Alliance San Diego with Aaron Harding et al
EPI_ISL_2920418	USA/CA-SEARCH-103544/2021	2021-01-29	North America	USA	Sharp HealthCare Laboratory	Andersen lab at Scripps Research	SEARCH Alliance San Diego with Aaron Harding et al
EPI_ISL_2920419	USA/CA-SEARCH-103545/2021	2021-01-29	North America	USA	Sharp HealthCare Laboratory	Andersen lab at Scripps Research	SEARCH Alliance San Diego with Aaron Harding et al
EPI_ISL_2920422	USA/CA-SEARCH-103548/2021	2021-01-29	North America	USA	Sharp HealthCare Laboratory	Andersen lab at Scripps Research	SEARCH Alliance San Diego with Aaron Harding et al
EPI_ISL_2920423	USA/CA-SEARCH-103549/2021	2021-01-29	North America	USA	Sharp HealthCare Laboratory	Andersen lab at Scripps Research	SEARCH Alliance San Diego with Aaron Harding et al
EPI_ISL_1813335	USA/CA-SEARCH-10355/2021	2021-01-26	North America	USA	EXCITE Lab	Andersen lab at Scripps Research	Chip Schooley et al
EPI_ISL_2920424	USA/CA-SEARCH-103550/2021	2021-01-29	North America	USA	Sharp HealthCare Laboratory	Andersen lab at Scripps Research	SEARCH Alliance San Diego with Aaron Harding et al
EPI_ISL_2920425	USA/CA-SEARCH-103552/2021	2021-01-29	North America	USA	Sharp HealthCare Laboratory	Andersen lab at Scripps Research	SEARCH Alliance San Diego with Aaron Harding et al
EPI_ISL_2920426	USA/CA-SEARCH-103554/2021	2021-01-29	North America	USA	Sharp HealthCare Laboratory	Andersen lab at Scripps Research	SEARCH Alliance San Diego with Aaron Harding et al
EPI_ISL_2920427	USA/CA-SEARCH-103555/2021	2021-01-29	North America	USA	Sharp HealthCare Laboratory	Andersen lab at Scripps Research	SEARCH Alliance San Diego with Aaron Harding et al
EPI_ISL_2920428	USA/CA-SEARCH-103559/2021	2021-01-29	North America	USA	Sharp HealthCare Laboratory	Andersen lab at Scripps Research	SEARCH Alliance San Diego with Aaron Harding et al
EPI_ISL_1814596	USA/CA-SEARCH-10356/2021	2021-01-29	North America	USA	EXCITE Lab	Andersen lab at Scripps Research	Rebecca Fielding-Miller et al
EPI_ISL_2920429	USA/CA-SEARCH-103560/2021	2021-01-29	North America	USA	Sharp HealthCare Laboratory	Andersen lab at Scripps Research	SEARCH Alliance San Diego with Aaron Harding et al
EPI_ISL_2920430	USA/CA-SEARCH-103561/2021	2021-01-29	North America	USA	Sharp HealthCare Laboratory	Andersen lab at Scripps Research	SEARCH Alliance San Diego with Aaron Harding et al
EPI_ISL_2920431	USA/CA-SEARCH-103562/2021	2021-01-29	North America	USA	Sharp HealthCare Laboratory	Andersen lab at Scripps Research	SEARCH Alliance San Diego with Aaron Harding et al
EPI_ISL_2920432	USA/CA-SEARCH-103563/2021	2021-06-17	North America	USA	Sharp HealthCare Laboratory	Andersen lab at Scripps Research	SEARCH Alliance San Diego with Aaron Harding et al
EPI_ISL_2920433	USA/CA-SEARCH-103564/2021	2021-06-17	North America	USA	Sharp HealthCare Laboratory	Andersen lab at Scripps Research	SEARCH Alliance San Diego with Aaron Harding et al
EPI_ISL_2920434	USA/CA-SEARCH-103567/2021	2021-06-16	North America	USA	Sharp HealthCare Laboratory	Andersen lab at Scripps Research	SEARCH Alliance San Diego with Aaron Harding et al
EPI_ISL_2920435	USA/CA-SEARCH-103568/2021	2021-06-16	North America	USA	Sharp HealthCare Laboratory	Andersen lab at Scripps Research	SEARCH Alliance San Diego with Aaron Harding et al
EPI_ISL_2920436	USA/CA-SEARCH-103569/2021	2021-06-18	North America	USA	Sharp HealthCare Laboratory	Andersen lab at Scripps Research	SEARCH Alliance San Diego with Aaron Harding et al
EPI_ISL_2920437	USA/CA-SEARCH-103570/2021	2021-06-18	North America	USA	Sharp HealthCare Laboratory	Andersen lab at Scripps Research	SEARCH Alliance San Diego with Aaron Harding et al
EPI_ISL_2920438	USA/CA-SEARCH-103572/2021	2021-06-19	North America	USA	Sharp HealthCare Laboratory	Andersen lab at Scripps Research	SEARCH Alliance San Diego with Aaron Harding et al
EPI_ISL_2920439	USA/CA-SEARCH-103573/2021	2021-06-15	North America	USA	Sharp HealthCare Laboratory	Andersen lab at Scripps Research	SEARCH Alliance San Diego with Aaron Harding et al
EPI_ISL_2920440	USA/CA-SEARCH-103574/2021	2021-06-16	North America	USA	Sharp HealthCare Laboratory	Andersen lab at Scripps Research	SEARCH Alliance San Diego with Aaron Harding et al
EPI_ISL_2920441	USA/CA-SEARCH-103576/2021	2021-06-15	North America	USA	Sharp HealthCare Laboratory	Andersen lab at Scripps Research	SEARCH Alliance San Diego with Aaron Harding et al
EPI_ISL_2920442	USA/CA-SEARCH-103578/2021	2021-06-17	North America	USA	Sharp HealthCare Laboratory	Andersen lab at Scripps Research	SEARCH Alliance San Diego with Aaron Harding et al
EPI_ISL_2920443	USA/CA-SEARCH-103579/2021	2021-06-18	North America	USA	Sharp HealthCare Laboratory	Andersen lab at Scripps Research	SEARCH Alliance San Diego with Aaron Harding et al
EPI_ISL_1813215	USA/CA-SEARCH-10358/2021	2021-02-08	North America	USA	EXCITE Lab	Andersen lab at Scripps Research	Chip Schooley et al
EPI_ISL_2920444	USA/CA-SEARCH-103581/2021	2021-01-28	North America	USA	Sharp HealthCare Laboratory	Andersen lab at Scripps Research	SEARCH Alliance San Diego with Aaron Harding et al
EPI_ISL_2920445	USA/CA-SEARCH-103586/2021	2021-01-30	North America	USA	Sharp HealthCare Laboratory	Andersen lab at Scripps Research	SEARCH Alliance San Diego with Aaron Harding et al
EPI_ISL_1813913	USA/CA-SEARCH-10359/2021	2021-02-01	North America	USA	EXCITE Lab	Andersen lab at Scripps Research	Nicole L Washington et al
EPI_ISL_2920446	USA/CA-SEARCH-103590/2021	2021-01-30	North America	USA	Sharp HealthCare Laboratory	Andersen lab at Scripps Research	SEARCH Alliance San Diego with Aaron Harding et al
EPI_ISL_2920447	USA/CA-SEARCH-103597/2021	2021-01-30	North America	USA	Sharp HealthCare Laboratory	Andersen lab at Scripps Research	SEARCH Alliance San Diego with Aaron Harding et al
EPI_ISL_2920448	USA/CA-SEARCH-103598/2021	2021-01-30	North America	USA	Sharp HealthCare Laboratory	Andersen lab at Scripps Research	SEARCH Alliance San Diego with Aaron Harding et al
EPI_ISL_2920449	USA/CA-SEARCH-103599/2021	2021-01-30	North America	USA	Sharp HealthCare Laboratory	Andersen lab at Scripps Research	SEARCH Alliance San Diego with Aaron Harding et al
EPI_ISL_1814281	USA/CA-SEARCH-10360/2021	2021-02-05	North America	USA	EXCITE Lab	Andersen lab at Scripps Research	Nicole L Washington et al
EPI_ISL_2920450	USA/CA-SEARCH-103601/2021	2021-01-30	North America	USA	Sharp HealthCare Laboratory	Andersen lab at Scripps Research	SEARCH Alliance San Diego with Aaron Harding et al
EPI_ISL_2920451	USA/CA-SEARCH-103602/2021	2021-01-30	North America	USA	Sharp HealthCare Laboratory	Andersen lab at Scripps Research	SEARCH Alliance San Diego with Aaron Harding et al
EPI_ISL_2920452	USA/CA-SEARCH-103603/2021	2021-01-30	North America	USA	Sharp HealthCare Laboratory	Andersen lab at Scripps Research	SEARCH Alliance San Diego with Aaron Harding et al
EPI_ISL_2920453	USA/CA-SEARCH-103604/2021	2021-01-29	North America	USA	Sharp HealthCare Laboratory	Andersen lab at Scripps Research	SEARCH Alliance San Diego with Aaron Harding et al
EPI_ISL_2920454	USA/CA-SEARCH-103605/2021	2021-01-29	North America	USA	Sharp HealthCare Laboratory	Andersen lab at Scripps Research	SEARCH Alliance San Diego with Aaron Harding et al
EPI_ISL_1813479	USA/CA-SEARCH-10361/2021	2021-02-02	North America	USA	EXCITE Lab	Andersen lab at Scripps Research	Nicole L Washington et al
EPI_ISL_1816579	USA/CA-SEARCH-10364/2021	2021-01-31	North America	USA	EXCITE Lab	Andersen lab at Scripps Research	Nicole L Washington et al
EPI_ISL_1815712	USA/CA-SEARCH-10368/2021	2021-03-09	North America	USA	EXCITE Lab	Andersen lab at Scripps Research	Nicole L Washington et al
EPI_ISL_1816059	USA/CA-SEARCH-10369/2021	2021-01-27	North America	USA	EXCITE Lab	Andersen lab at Scripps Research	Nicole L Washington et al
EPI_ISL_1814188	USA/CA-SEARCH-10370/2021	2021-02-04	North America	USA	EXCITE Lab	Andersen lab at Scripps Research	Nicole L Washington et al
EPI_ISL_2988733	USA/CA-SEARCH-103703/2021	2021-01-12	North America	USA	Los Angeles County Public Health Laboratories	Andersen lab at Scripps Research	SEARCH Alliance San Diego with N. Green et al
EPI_ISL_2988734	USA/CA-SEARCH-103705/2021	2021-01-12	North America	USA	Los Angeles County Public Health Laboratories	Andersen lab at Scripps Research	SEARCH Alliance San Diego with N. Green et al
EPI_ISL_2988735	USA/CA-SEARCH-103706/2021	2021-01-12	North America	USA	Los Angeles County Public Health Laboratories	Andersen lab at Scripps Research	SEARCH Alliance San Diego with N. Green et al
EPI_ISL_2988736	USA/CA-SEARCH-103707/2021	2021-01-12	North America	USA	Los Angeles County Public Health Laboratories	Andersen lab at Scripps Research	SEARCH Alliance San Diego with N. Green et al
EPI_ISL_2988737	USA/CA-SEARCH-103709/2021	2021-01-12	North America	USA	Los Angeles County Public Health Laboratories	Andersen lab at Scripps Research	SEARCH Alliance San Diego with N. Green et al
EPI_ISL_1814916	USA/CA-SEARCH-10371/2021	2021-02-01	North America	USA	EXCITE Lab	Andersen lab at Scripps Research	Nicole L Washington et al
EPI_ISL_2988738	USA/CA-SEARCH-103710/2021	2021-01-12	North America	USA	Los Angeles County Public Health Laboratories	Andersen lab at Scripps Research	SEARCH Alliance San Diego with N. Green et al
EPI_ISL_2988739	USA/CA-SEARCH-103712/2021	2021-01-12	North America	USA	Los Angeles County Public Health Laboratories	Andersen lab at Scripps Research	SEARCH Alliance San Diego with N. Green et al
EPI_ISL_2988740	USA/CA-SEARCH-103713/2021	2021-01-12	North America	USA	Los Angeles County Public Health Laboratories	Andersen lab at Scripps Research	SEARCH Alliance San Diego with N. Green et al
EPI_ISL_2988741	USA/CA-SEARCH-103714/2021	2021-01-12	North America	USA	Los Angeles County Public Health Laboratories	Andersen lab at Scripps Research	SEARCH Alliance San Diego with N. Green et al
EPI_ISL_2988742	USA/CA-SEARCH-103715/2021	2021-01-12	North America	USA	Los Angeles County Public Health Laboratories	Andersen lab at Scripps Research	SEARCH Alliance San Diego with N. Green et al
EPI_ISL_2988743	USA/CA-SEARCH-103716/2021	2021-01-12	North America	USA	Los Angeles County Public Health Laboratories	Andersen lab at Scripps Research	SEARCH Alliance San Diego with N. Green et al
EPI_ISL_2988744	USA/CA-SEARCH-103717/2021	2021-01-12	North America	USA	Los Angeles County Public Health Laboratories	Andersen lab at Scripps Research	SEARCH Alliance San Diego with N. Green et al
EPI_ISL_2988745	USA/CA-SEARCH-103718/2021	2021-01-12	North America	USA	Los Angeles County Public Health Laboratories	Andersen lab at Scripps Research	SEARCH Alliance San Diego with N. Green et al
EPI_ISL_2988746	USA/CA-SEARCH-103719/2021	2021-01-12	North America	USA	Los Angeles County Public Health Laboratories	Andersen lab at Scripps Research	SEARCH Alliance San Diego with N. Green et al
EPI_ISL_2988747	USA/CA-SEARCH-103722/2021	2021-01-12	North America	USA	Los Angeles County Public Health Laboratories	Andersen lab at Scripps Research	SEARCH Alliance San Diego with N. Green et al
EPI_ISL_2988748	USA/CA-SEARCH-103723/2021	2021-01-12	North America	USA	Los Angeles County Public Health Laboratories	Andersen lab at Scripps Research	SEARCH Alliance San Diego with N. Green et al
EPI_ISL_2988749	USA/CA-SEARCH-103724/2021	2021-01-12	North America	USA	Los Angeles County Public Health Laboratories	Andersen lab at Scripps Research	SEARCH Alliance San Diego with N. Green et al
EPI_ISL_2988750	USA/CA-SEARCH-103726/2021	2021-01-12	North America	USA	Los Angeles County Public Health Laboratories	Andersen lab at Scripps Research	SEARCH Alliance San Diego with N. Green et al
EPI_ISL_2988751	USA/CA-SEARCH-103728/2021	2021-01-12	North America	USA	Los Angeles County Public Health Laboratories	Andersen lab at Scripps Research	SEARCH Alliance San Diego with N. Green et al
EPI_ISL_1816739	USA/CA-SEARCH-10373/2021	2021-01-27	North America	USA	EXCITE Lab	Andersen lab at Scripps Research	Nicole L Washington et al
EPI_ISL_2988752	USA/CA-SEARCH-103730/2021	2021-01-12	North America	USA	Los Angeles County Public Health Laboratories	Andersen lab at Scripps Research	SEARCH Alliance San Diego with N. Green et al
EPI_ISL_2988753	USA/CA-SEARCH-103731/2021	2021-01-12	North America	USA	Los Angeles County Public Health Laboratories	Andersen lab at Scripps Research	SEARCH Alliance San Diego with N. Green et al
EPI_ISL_2988754	USA/CA-SEARCH-103732/2021	2021-01-12	North America	USA	Los Angeles County Public Health Laboratories	Andersen lab at Scripps Research	SEARCH Alliance San Diego with N. Green et al
EPI_ISL_2988755	USA/CA-SEARCH-103734/2021	2021-01-11	North America	USA	Los Angeles County Public Health Laboratories	Andersen lab at Scripps Research	SEARCH Alliance San Diego with N. Green et al
EPI_ISL_2988756	USA/CA-SEARCH-103735/2021	2021-01-11	North America	USA	Los Angeles County Public Health Laboratories	Andersen lab at Scripps Research	SEARCH Alliance San Diego with N. Green et al
EPI_ISL_2988757	USA/CA-SEARCH-103736/2021	2021-01-11	North America	USA	Los Angeles County Public Health Laboratories	Andersen lab at Scripps Research	SEARCH Alliance San Diego with N. Green et al
EPI_ISL_2988758	USA/CA-SEARCH-103737/2021	2021-01-12	North America	USA	Los Angeles County Public Health Laboratories	Andersen lab at Scripps Research	SEARCH Alliance San Diego with N. Green et al
EPI_ISL_2988759	USA/CA-SEARCH-103738/2021	2021-01-12	North America	USA	Los Angeles County Public Health Laboratories	Andersen lab at Scripps Research	SEARCH Alliance San Diego with N. Green et al
EPI_ISL_2988760	USA/CA-SEARCH-103739/2021	2021-01-13	North America	USA	Los Angeles County Public Health Laboratories	Andersen lab at Scripps Research	SEARCH Alliance San Diego with N. Green et al
EPI_ISL_1812992	USA/CA-SEARCH-10374/2021	2021-01-31	North America	USA	EXCITE Lab	Andersen lab at Scripps Research	Nicole L Washington et al
EPI_ISL_2988761	USA/CA-SEARCH-103740/2021	2021-01-12	North America	USA	Los Angeles County Public Health Laboratories	Andersen lab at Scripps Research	SEARCH Alliance San Diego with N. Green et al
EPI_ISL_2988762	USA/CA-SEARCH-103741/2021	2021-01-12	North America	USA	Los Angeles County Public Health Laboratories	Andersen lab at Scripps Research	SEARCH Alliance San Diego with N. Green et al
EPI_ISL_2988763	USA/CA-SEARCH-103742/2021	2021-01-12	North America	USA	Los Angeles County Public Health Laboratories	Andersen lab at Scripps Research	SEARCH Alliance San Diego with N. Green et al
EPI_ISL_2988764	USA/CA-SEARCH-103743/2021	2021-01-11	North America	USA	Los Angeles County Public Health Laboratories	Andersen lab at Scripps Research	SEARCH Alliance San Diego with N. Green et al
EPI_ISL_2988765	USA/CA-SEARCH-103744/2021	2021-01-13	North America	USA	Los Angeles County Public Health Laboratories	Andersen lab at Scripps Research	SEARCH Alliance San Diego with N. Green et al
EPI_ISL_2988766	USA/CA-SEARCH-103745/2021	2021-01-13	North America	USA	Los Angeles County Public Health Laboratories	Andersen lab at Scripps Research	SEARCH Alliance San Diego with N. Green et al
EPI_ISL_2988767	USA/CA-SEARCH-103746/2021	2021-01-14	North America	USA	Los Angeles County Public Health Laboratories	Andersen lab at Scripps Research	SEARCH Alliance San Diego with N. Green et al
EPI_ISL_2988768	USA/CA-SEARCH-103747/2021	2021-01-14	North America	USA	Los Angeles County Public Health Laboratories	Andersen lab at Scripps Research	SEARCH Alliance San Diego with N. Green et al
EPI_ISL_2988769	USA/CA-SEARCH-103748/2021	2021-01-14	North America	USA	Los Angeles County Public Health Laboratories	Andersen lab at Scripps Research	SEARCH Alliance San Diego with N. Green et al
EPI_ISL_2988770	USA/CA-SEARCH-103749/2021	2021-01-14	North America	USA	Los Angeles County Public Health Laboratories	Andersen lab at Scripps Research	SEARCH Alliance San Diego with N. Green et al
EPI_ISL_1813351	USA/CA-SEARCH-10375/2021	2021-02-02	North America	USA	EXCITE Lab	Andersen lab at Scripps Research	Nicole L Washington et al
EPI_ISL_2988771	USA/CA-SEARCH-103750/2021	2021-01-14	North America	USA	Los Angeles County Public Health Laboratories	Andersen lab at Scripps Research	SEARCH Alliance San Diego with N. Green et al
EPI_ISL_2988772	USA/CA-SEARCH-103751/2021	2021-01-14	North America	USA	Los Angeles County Public Health Laboratories	Andersen lab at Scripps Research	SEARCH Alliance San Diego with N. Green et al
EPI_ISL_2988773	USA/CA-SEARCH-103752/2021	2021-01-15	North America	USA	Los Angeles County Public Health Laboratories	Andersen lab at Scripps Research	SEARCH Alliance San Diego with N. Green et al
EPI_ISL_2988774	USA/CA-SEARCH-103753/2021	2021-01-15	North America	USA	Los Angeles County Public Health Laboratories	Andersen lab at Scripps Research	SEARCH Alliance San Diego with N. Green et al
EPI_ISL_2988775	USA/CA-SEARCH-103754/2021	2021-01-15	North America	USA	Los Angeles County Public Health Laboratories	Andersen lab at Scripps Research	SEARCH Alliance San Diego with N. Green et al
EPI_ISL_2988776	USA/CA-SEARCH-103756/2021	2021-01-15	North America	USA	Los Angeles County Public Health Laboratories	Andersen lab at Scripps Research	SEARCH Alliance San Diego with N. Green et al
EPI_ISL_2988777	USA/CA-SEARCH-103757/2021	2021-01-15	North America	USA	Los Angeles County Public Health Laboratories	Andersen lab at Scripps Research	SEARCH Alliance San Diego with N. Green et al
EPI_ISL_2988778	USA/CA-SEARCH-103758/2021	2021-01-15	North America	USA	Los Angeles County Public Health Laboratories	Andersen lab at Scripps Research	SEARCH Alliance San Diego with N. Green et al
EPI_ISL_1814774	USA/CA-SEARCH-10376/2021	2021-02-11	North America	USA	EXCITE Lab	Andersen lab at Scripps Research	Nicole L Washington et al
EPI_ISL_2988779	USA/CA-SEARCH-103760/2021	2021-01-15	North America	USA	Los Angeles County Public Health Laboratories	Andersen lab at Scripps Research	SEARCH Alliance San Diego with N. Green et al
EPI_ISL_2988780	USA/CA-SEARCH-103762/2021	2021-01-15	North America	USA	Los Angeles County Public Health Laboratories	Andersen lab at Scripps Research	SEARCH Alliance San Diego with N. Green et al
EPI_ISL_2988781	USA/CA-SEARCH-103763/2021	2021-01-15	North America	USA	Los Angeles County Public Health Laboratories	Andersen lab at Scripps Research	SEARCH Alliance San Diego with N. Green et al
EPI_ISL_2988782	USA/CA-SEARCH-103764/2021	2021-01-15	North America	USA	Los Angeles County Public Health Laboratories	Andersen lab at Scripps Research	SEARCH Alliance San Diego with N. Green et al
EPI_ISL_2988783	USA/CA-SEARCH-103765/2021	2021-01-15	North America	USA	Los Angeles County Public Health Laboratories	Andersen lab at Scripps Research	SEARCH Alliance San Diego with N. Green et al
EPI_ISL_2988784	USA/CA-SEARCH-103766/2021	2021-01-15	North America	USA	Los Angeles County Public Health Laboratories	Andersen lab at Scripps Research	SEARCH Alliance San Diego with N. Green et al
EPI_ISL_2988785	USA/CA-SEARCH-103769/2021	2021-01-15	North America	USA	Los Angeles County Public Health Laboratories	Andersen lab at Scripps Research	SEARCH Alliance San Diego with N. Green et al
EPI_ISL_2988786	USA/CA-SEARCH-103771/2021	2021-01-15	North America	USA	Los Angeles County Public Health Laboratories	Andersen lab at Scripps Research	SEARCH Alliance San Diego with N. Green et al
EPI_ISL_2988787	USA/CA-SEARCH-103772/2021	2021-01-15	North America	USA	Los Angeles County Public Health Laboratories	Andersen lab at Scripps Research	SEARCH Alliance San Diego with N. Green et al
EPI_ISL_2988788	USA/CA-SEARCH-103773/2021	2021-01-15	North America	USA	Los Angeles County Public Health Laboratories	Andersen lab at Scripps Research	SEARCH Alliance San Diego with N. Green et al
EPI_ISL_2988789	USA/CA-SEARCH-103774/2021	2021-01-15	North America	USA	Los Angeles County Public Health Laboratories	Andersen lab at Scripps Research	SEARCH Alliance San Diego with N. Green et al
EPI_ISL_2988790	USA/CA-SEARCH-103775/2021	2021-01-15	North America	USA	Los Angeles County Public Health Laboratories	Andersen lab at Scripps Research	SEARCH Alliance San Diego with N. Green et al
EPI_ISL_2988791	USA/CA-SEARCH-103776/2021	2021-01-16	North America	USA	Los Angeles County Public Health Laboratories	Andersen lab at Scripps Research	SEARCH Alliance San Diego with N. Green et al
EPI_ISL_2988792	USA/CA-SEARCH-103778/2021	2021-01-16	North America	USA	Los Angeles County Public Health Laboratories	Andersen lab at Scripps Research	SEARCH Alliance San Diego with N. Green et al
EPI_ISL_2988793	USA/CA-SEARCH-103779/2021	2021-01-17	North America	USA	Los Angeles County Public Health Laboratories	Andersen lab at Scripps Research	SEARCH Alliance San Diego with N. Green et al
EPI_ISL_2988794	USA/CA-SEARCH-103781/2021	2021-01-17	North America	USA	Los Angeles County Public Health Laboratories	Andersen lab at Scripps Research	SEARCH Alliance San Diego with N. Green et al
EPI_ISL_2988795	USA/CA-SEARCH-103782/2021	2021-01-17	North America	USA	Los Angeles County Public Health Laboratories	Andersen lab at Scripps Research	SEARCH Alliance San Diego with N. Green et al
EPI_ISL_2988796	USA/CA-SEARCH-103783/2021	2021-01-17	North America	USA	Los Angeles County Public Health Laboratories	Andersen lab at Scripps Research	SEARCH Alliance San Diego with N. Green et al
EPI_ISL_2988797	USA/CA-SEARCH-103784/2021	2021-01-17	North America	USA	Los Angeles County Public Health Laboratories	Andersen lab at Scripps Research	SEARCH Alliance San Diego with N. Green et al
EPI_ISL_1814086	USA/CA-SEARCH-10379/2021	2021-02-02	North America	USA	EXCITE Lab	Andersen lab at Scripps Research	Nicole L Washington et al
EPI_ISL_2988798	USA/CA-SEARCH-103791/2021	2021-01-17	North America	USA	Los Angeles County Public Health Laboratories	Andersen lab at Scripps Research	SEARCH Alliance San Diego with N. Green et al
EPI_ISL_2988799	USA/CA-SEARCH-103792/2021	2021-01-17	North America	USA	Los Angeles County Public Health Laboratories	Andersen lab at Scripps Research	SEARCH Alliance San Diego with N. Green et al
EPI_ISL_2988800	USA/CA-SEARCH-103793/2021	2021-01-17	North America	USA	Los Angeles County Public Health Laboratories	Andersen lab at Scripps Research	SEARCH Alliance San Diego with N. Green et al
EPI_ISL_2988801	USA/CA-SEARCH-103794/2021	2021-01-17	North America	USA	Los Angeles County Public Health Laboratories	Andersen lab at Scripps Research	SEARCH Alliance San Diego with N. Green et al
EPI_ISL_2988802	USA/CA-SEARCH-103796/2021	2021-01-17	North America	USA	Los Angeles County Public Health Laboratories	Andersen lab at Scripps Research	SEARCH Alliance San Diego with N. Green et al
EPI_ISL_2988803	USA/CA-SEARCH-103797/2021	2021-01-17	North America	USA	Los Angeles County Public Health Laboratories	Andersen lab at Scripps Research	SEARCH Alliance San Diego with N. Green et al
EPI_ISL_1816692	USA/CA-SEARCH-10380/2021	2021-01-24	North America	USA	EXCITE Lab	Andersen lab at Scripps Research	Nicole L Washington et al
EPI_ISL_2988804	USA/CA-SEARCH-103800/2021	2021-01-18	North America	USA	Los Angeles County Public Health Laboratories	Andersen lab at Scripps Research	SEARCH Alliance San Diego with N. Green et al
EPI_ISL_2988805	USA/CA-SEARCH-103802/2021	2021-01-21	North America	USA	Sharp HealthCare Laboratory	Andersen lab at Scripps Research	SEARCH Alliance San Diego with Aaron Harding et al
EPI_ISL_2988806	USA/CA-SEARCH-103803/2021	2021-01-21	North America	USA	Sharp HealthCare Laboratory	Andersen lab at Scripps Research	SEARCH Alliance San Diego with Aaron Harding et al
EPI_ISL_2988807	USA/CA-SEARCH-103804/2021	2021-01-23	North America	USA	Sharp HealthCare Laboratory	Andersen lab at Scripps Research	SEARCH Alliance San Diego with Aaron Harding et al
EPI_ISL_2988808	USA/CA-SEARCH-103805/2021	2021-01-22	North America	USA	Sharp HealthCare Laboratory	Andersen lab at Scripps Research	SEARCH Alliance San Diego with Aaron Harding et al
EPI_ISL_2988809	USA/CA-SEARCH-103807/2021	2021-01-24	North America	USA	Sharp HealthCare Laboratory	Andersen lab at Scripps Research	SEARCH Alliance San Diego with Aaron Harding et al
EPI_ISL_2988810	USA/CA-SEARCH-103808/2021	2021-01-23	North America	USA	Sharp HealthCare Laboratory	Andersen lab at Scripps Research	SEARCH Alliance San Diego with Aaron Harding et al
EPI_ISL_2988811	USA/CA-SEARCH-103809/2021	2021-01-24	North America	USA	Sharp HealthCare Laboratory	Andersen lab at Scripps Research	SEARCH Alliance San Diego with Aaron Harding et al
EPI_ISL_1814101	USA/CA-SEARCH-10381/2021	2021-03-04	North America	USA	EXCITE Lab	Andersen lab at Scripps Research	Nicole L Washington et al
EPI_ISL_2988812	USA/CA-SEARCH-103811/2021	2021-01-23	North America	USA	Sharp HealthCare Laboratory	Andersen lab at Scripps Research	SEARCH Alliance San Diego with Aaron Harding et al
EPI_ISL_2988813	USA/CA-SEARCH-103814/2021	2021-01-22	North America	USA	Sharp HealthCare Laboratory	Andersen lab at Scripps Research	SEARCH Alliance San Diego with Aaron Harding et al
EPI_ISL_2988814	USA/CA-SEARCH-103816/2021	2021-01-23	North America	USA	Sharp HealthCare Laboratory	Andersen lab at Scripps Research	SEARCH Alliance San Diego with Aaron Harding et al
EPI_ISL_2988815	USA/CA-SEARCH-103817/2021	2021-01-22	North America	USA	Sharp HealthCare Laboratory	Andersen lab at Scripps Research	SEARCH Alliance San Diego with Aaron Harding et al
EPI_ISL_2988816	USA/CA-SEARCH-103818/2021	2021-01-22	North America	USA	Sharp HealthCare Laboratory	Andersen lab at Scripps Research	SEARCH Alliance San Diego with Aaron Harding et al
EPI_ISL_2988817	USA/CA-SEARCH-103819/2021	2021-01-22	North America	USA	Sharp HealthCare Laboratory	Andersen lab at Scripps Research	SEARCH Alliance San Diego with Aaron Harding et al
EPI_ISL_2988818	USA/CA-SEARCH-103821/2021	2021-01-23	North America	USA	Sharp HealthCare Laboratory	Andersen lab at Scripps Research	SEARCH Alliance San Diego with Aaron Harding et al
EPI_ISL_2988819	USA/CA-SEARCH-103822/2021	2021-01-22	North America	USA	Sharp HealthCare Laboratory	Andersen lab at Scripps Research	SEARCH Alliance San Diego with Aaron Harding et al
EPI_ISL_2988820	USA/CA-SEARCH-103823/2021	2021-01-23	North America	USA	Sharp HealthCare Laboratory	Andersen lab at Scripps Research	SEARCH Alliance San Diego with Aaron Harding et al
EPI_ISL_2988821	USA/CA-SEARCH-103826/2021	2021-01-21	North America	USA	Sharp HealthCare Laboratory	Andersen lab at Scripps Research	SEARCH Alliance San Diego with Aaron Harding et al
EPI_ISL_2988822	USA/CA-SEARCH-103827/2021	2021-01-22	North America	USA	Sharp HealthCare Laboratory	Andersen lab at Scripps Research	SEARCH Alliance San Diego with Aaron Harding et al
EPI_ISL_2988823	USA/CA-SEARCH-103828/2021	2021-01-22	North America	USA	Sharp HealthCare Laboratory	Andersen lab at Scripps Research	SEARCH Alliance San Diego with Aaron Harding et al
EPI_ISL_2988824	USA/CA-SEARCH-103829/2021	2021-01-22	North America	USA	Sharp HealthCare Laboratory	Andersen lab at Scripps Research	SEARCH Alliance San Diego with Aaron Harding et al
EPI_ISL_1812568	USA/CA-SEARCH-10383/2021	2021-02-22	North America	USA	EXCITE Lab	Andersen lab at Scripps Research	Nicole L Washington et al
EPI_ISL_2988825	USA/CA-SEARCH-103830/2021	2021-01-22	North America	USA	Sharp HealthCare Laboratory	Andersen lab at Scripps Research	SEARCH Alliance San Diego with Aaron Harding et al
EPI_ISL_2988826	USA/CA-SEARCH-103831/2021	2021-01-21	North America	USA	Sharp HealthCare Laboratory	Andersen lab at Scripps Research	SEARCH Alliance San Diego with Aaron Harding et al
EPI_ISL_2988827	USA/CA-SEARCH-103833/2021	2021-01-22	North America	USA	Sharp HealthCare Laboratory	Andersen lab at Scripps Research	SEARCH Alliance San Diego with Aaron Harding et al
EPI_ISL_2988828	USA/CA-SEARCH-103834/2021	2021-01-22	North America	USA	Sharp HealthCare Laboratory	Andersen lab at Scripps Research	SEARCH Alliance San Diego with Aaron Harding et al
EPI_ISL_2988829	USA/CA-SEARCH-103835/2021	2021-01-22	North America	USA	Sharp HealthCare Laboratory	Andersen lab at Scripps Research	SEARCH Alliance San Diego with Aaron Harding et al
EPI_ISL_2988830	USA/CA-SEARCH-103836/2021	2021-01-22	North America	USA	Sharp HealthCare Laboratory	Andersen lab at Scripps Research	SEARCH Alliance San Diego with Aaron Harding et al
EPI_ISL_2988831	USA/CA-SEARCH-103837/2021	2021-01-23	North America	USA	Sharp HealthCare Laboratory	Andersen lab at Scripps Research	SEARCH Alliance San Diego with Aaron Harding et al
EPI_ISL_2988832	USA/CA-SEARCH-103839/2021	2021-01-23	North America	USA	Sharp HealthCare Laboratory	Andersen lab at Scripps Research	SEARCH Alliance San Diego with Aaron Harding et al
EPI_ISL_2988833	USA/CA-SEARCH-103840/2021	2021-01-22	North America	USA	Sharp HealthCare Laboratory	Andersen lab at Scripps Research	SEARCH Alliance San Diego with Aaron Harding et al
EPI_ISL_2988834	USA/CA-SEARCH-103842/2021	2021-01-22	North America	USA	Sharp HealthCare Laboratory	Andersen lab at Scripps Research	SEARCH Alliance San Diego with Aaron Harding et al
EPI_ISL_2988835	USA/CA-SEARCH-103844/2021	2021-01-23	North America	USA	Sharp HealthCare Laboratory	Andersen lab at Scripps Research	SEARCH Alliance San Diego with Aaron Harding et al
EPI_ISL_2988836	USA/CA-SEARCH-103846/2021	2021-06-25	North America	USA	Sharp HealthCare Laboratory	Andersen lab at Scripps Research	SEARCH Alliance San Diego with Aaron Harding et al
EPI_ISL_2988837	USA/CA-SEARCH-103847/2021	2021-01-21	North America	USA	Sharp HealthCare Laboratory	Andersen lab at Scripps Research	SEARCH Alliance San Diego with Aaron Harding et al
EPI_ISL_2988838	USA/CA-SEARCH-103848/2021	2021-01-22	North America	USA	Sharp HealthCare Laboratory	Andersen lab at Scripps Research	SEARCH Alliance San Diego with Aaron Harding et al
EPI_ISL_1812075	USA/CA-SEARCH-10385/2021	2021-02-17	North America	USA	EXCITE Lab	Andersen lab at Scripps Research	Nicole L Washington et al
EPI_ISL_2988839	USA/CA-SEARCH-103850/2021	2021-01-22	North America	USA	Sharp HealthCare Laboratory	Andersen lab at Scripps Research	SEARCH Alliance San Diego with Aaron Harding et al
EPI_ISL_2988840	USA/CA-SEARCH-103853/2021	2021-06-22	North America	USA	Sharp HealthCare Laboratory	Andersen lab at Scripps Research	SEARCH Alliance San Diego with Aaron Harding et al
EPI_ISL_2988842	USA/CA-SEARCH-103855/2021	2021-06-24	North America	USA	Sharp HealthCare Laboratory	Andersen lab at Scripps Research	SEARCH Alliance San Diego with Aaron Harding et al
EPI_ISL_2988843	USA/CA-SEARCH-103856/2021	2021-06-25	North America	USA	Sharp HealthCare Laboratory	Andersen lab at Scripps Research	SEARCH Alliance San Diego with Aaron Harding et al
EPI_ISL_2988844	USA/CA-SEARCH-103858/2021	2021-06-20	North America	USA	Sharp HealthCare Laboratory	Andersen lab at Scripps Research	SEARCH Alliance San Diego with Aaron Harding et al
EPI_ISL_2988845	USA/CA-SEARCH-103859/2021	2021-06-20	North America	USA	Sharp HealthCare Laboratory	Andersen lab at Scripps Research	SEARCH Alliance San Diego with Aaron Harding et al
EPI_ISL_2988846	USA/CA-SEARCH-103860/2021	2021-06-21	North America	USA	Sharp HealthCare Laboratory	Andersen lab at Scripps Research	SEARCH Alliance San Diego with Aaron Harding et al
EPI_ISL_2988847	USA/CA-SEARCH-103862/2021	2021-06-26	North America	USA	Sharp HealthCare Laboratory	Andersen lab at Scripps Research	SEARCH Alliance San Diego with Aaron Harding et al
EPI_ISL_2988848	USA/CA-SEARCH-103863/2021	2021-06-22	North America	USA	Sharp HealthCare Laboratory	Andersen lab at Scripps Research	SEARCH Alliance San Diego with Aaron Harding et al
EPI_ISL_2988849	USA/CA-SEARCH-103864/2021	2021-06-23	North America	USA	Sharp HealthCare Laboratory	Andersen lab at Scripps Research	SEARCH Alliance San Diego with Aaron Harding et al
EPI_ISL_2988850	USA/CA-SEARCH-103867/2021	2021-06-25	North America	USA	Sharp HealthCare Laboratory	Andersen lab at Scripps Research	SEARCH Alliance San Diego with Aaron Harding et al
EPI_ISL_1813689	USA/CA-SEARCH-10387/2021	2021-02-02	North America	USA	EXCITE Lab	Andersen lab at Scripps Research	Nicole L Washington et al
EPI_ISL_2988851	USA/CA-SEARCH-103870/2021	2021-06-22	North America	USA	Sharp HealthCare Laboratory	Andersen lab at Scripps Research	SEARCH Alliance San Diego with Aaron Harding et al
EPI_ISL_2988852	USA/CA-SEARCH-103871/2021	2021-06-21	North America	USA	Sharp HealthCare Laboratory	Andersen lab at Scripps Research	SEARCH Alliance San Diego with Aaron Harding et al
EPI_ISL_2988853	USA/CA-SEARCH-103872/2021	2021-06-25	North America	USA	Sharp HealthCare Laboratory	Andersen lab at Scripps Research	SEARCH Alliance San Diego with Aaron Harding et al
EPI_ISL_2988854	USA/CA-SEARCH-103873/2021	2021-06-25	North America	USA	Sharp HealthCare Laboratory	Andersen lab at Scripps Research	SEARCH Alliance San Diego with Aaron Harding et al
EPI_ISL_2988855	USA/CA-SEARCH-103874/2021	2021-06-21	North America	USA	Sharp HealthCare Laboratory	Andersen lab at Scripps Research	SEARCH Alliance San Diego with Aaron Harding et al
EPI_ISL_2988856	USA/CA-SEARCH-103875/2021	2021-06-23	North America	USA	Sharp HealthCare Laboratory	Andersen lab at Scripps Research	SEARCH Alliance San Diego with Aaron Harding et al
EPI_ISL_2988857	USA/CA-SEARCH-103876/2021	2021-06-22	North America	USA	Sharp HealthCare Laboratory	Andersen lab at Scripps Research	SEARCH Alliance San Diego with Aaron Harding et al
EPI_ISL_2988858	USA/CA-SEARCH-103877/2021	2021-06-22	North America	USA	Sharp HealthCare Laboratory	Andersen lab at Scripps Research	SEARCH Alliance San Diego with Aaron Harding et al
EPI_ISL_1816620	USA/CA-SEARCH-10389/2021	2021-01-17	North America	USA	EXCITE Lab	Andersen lab at Scripps Research	Nicole L Washington et al
EPI_ISL_1815966	USA/CA-SEARCH-10395/2021	2021-01-30	North America	USA	EXCITE Lab	Andersen lab at Scripps Research	Nicole L Washington et al
EPI_ISL_1812873	USA/CA-SEARCH-10396/2021	2021-01-30	North America	USA	EXCITE Lab	Andersen lab at Scripps Research	Nicole L Washington et al
EPI_ISL_1816573	USA/CA-SEARCH-10397/2021	2021-02-01	North America	USA	EXCITE Lab	Andersen lab at Scripps Research	Nicole L Washington et al
EPI_ISL_1814985	USA/CA-SEARCH-10399/2021	2021-01-30	North America	USA	EXCITE Lab	Andersen lab at Scripps Research	Nicole L Washington et al
EPI_ISL_1816487	USA/CA-SEARCH-10401/2021	2021-02-23	North America	USA	EXCITE Lab	Andersen lab at Scripps Research	Nicole L Washington et al
EPI_ISL_1813870	USA/CA-SEARCH-10404/2021	2021-02-23	North America	USA	EXCITE Lab	Andersen lab at Scripps Research	Nicole L Washington et al
EPI_ISL_1816315	USA/CA-SEARCH-10405/2021	2021-02-03	North America	USA	EXCITE Lab	Andersen lab at Scripps Research	Nicole L Washington et al
EPI_ISL_1812211	USA/CA-SEARCH-10406/2021	2021-02-21	North America	USA	EXCITE Lab	Andersen lab at Scripps Research	Nicole L Washington et al
EPI_ISL_1812061	USA/CA-SEARCH-10407/2021	2021-02-02	North America	USA	EXCITE Lab	Andersen lab at Scripps Research	Nicole L Washington et al
EPI_ISL_1816107	USA/CA-SEARCH-10409/2021	2021-02-20	North America	USA	EXCITE Lab	Andersen lab at Scripps Research	Nicole L Washington et al
EPI_ISL_1816627	USA/CA-SEARCH-10410/2021	2021-02-20	North America	USA	EXCITE Lab	Andersen lab at Scripps Research	Nicole L Washington et al
EPI_ISL_1812227	USA/CA-SEARCH-10411/2021	2021-02-01	North America	USA	EXCITE Lab	Andersen lab at Scripps Research	Nicole L Washington et al
EPI_ISL_1816474	USA/CA-SEARCH-10412/2021	2021-01-11	North America	USA	EXCITE Lab	Andersen lab at Scripps Research	Chip Schooley et al
EPI_ISL_1815931	USA/CA-SEARCH-10415/2021	2021-02-22	North America	USA	EXCITE Lab	Andersen lab at Scripps Research	Nicole L Washington et al
EPI_ISL_1814290	USA/CA-SEARCH-10416/2021	2021-02-22	North America	USA	EXCITE Lab	Andersen lab at Scripps Research	Nicole L Washington et al
EPI_ISL_1813346	USA/CA-SEARCH-10417/2021	2021-02-22	North America	USA	EXCITE Lab	Andersen lab at Scripps Research	Nicole L Washington et al
EPI_ISL_1814536	USA/CA-SEARCH-10420/2021	2021-02-23	North America	USA	EXCITE Lab	Andersen lab at Scripps Research	Nicole L Washington et al
EPI_ISL_1815852	USA/CA-SEARCH-10421/2021	2021-02-23	North America	USA	EXCITE Lab	Andersen lab at Scripps Research	Nicole L Washington et al
EPI_ISL_1816419	USA/CA-SEARCH-10422/2021	2021-01-18	North America	USA	EXCITE Lab	Andersen lab at Scripps Research	Chip Schooley et al
EPI_ISL_1816452	USA/CA-SEARCH-10423/2021	2021-01-26	North America	USA	EXCITE Lab	Andersen lab at Scripps Research	Nicole L Washington et al
EPI_ISL_1816408	USA/CA-SEARCH-10424/2021	2021-01-12	North America	USA	EXCITE Lab	Andersen lab at Scripps Research	Fred Wu et al
EPI_ISL_1813507	USA/CA-SEARCH-10425/2021	2021-01-31	North America	USA	EXCITE Lab	Andersen lab at Scripps Research	Nicole L Washington et al
EPI_ISL_1814372	USA/CA-SEARCH-10426/2021	2021-01-24	North America	USA	EXCITE Lab	Andersen lab at Scripps Research	Nicole L Washington et al
EPI_ISL_1815732	USA/CA-SEARCH-10427/2021	2021-01-31	North America	USA	EXCITE Lab	Andersen lab at Scripps Research	Nicole L Washington et al
EPI_ISL_1816077	USA/CA-SEARCH-10428/2021	2021-02-01	North America	USA	EXCITE Lab	Andersen lab at Scripps Research	Nicole L Washington et al
EPI_ISL_1812593	USA/CA-SEARCH-10429/2021	2021-01-31	North America	USA	EXCITE Lab	Andersen lab at Scripps Research	Nicole L Washington et al
EPI_ISL_1816638	USA/CA-SEARCH-10430/2021	2021-02-01	North America	USA	EXCITE Lab	Andersen lab at Scripps Research	Nicole L Washington et al
EPI_ISL_1815030	USA/CA-SEARCH-10431/2021	2021-01-15	North America	USA	EXCITE Lab	Andersen lab at Scripps Research	Rebecca Fielding-Miller et al
EPI_ISL_1815492	USA/CA-SEARCH-10432/2021	2021-01-31	North America	USA	EXCITE Lab	Andersen lab at Scripps Research	Nicole L Washington et al
EPI_ISL_1813400	USA/CA-SEARCH-10433/2021	2021-02-03	North America	USA	EXCITE Lab	Andersen lab at Scripps Research	Nicole L Washington et al
EPI_ISL_1811999	USA/CA-SEARCH-10435/2021	2021-01-12	North America	USA	EXCITE Lab	Andersen lab at Scripps Research	Nicole L Washington et al
EPI_ISL_1813613	USA/CA-SEARCH-10436/2021	2021-02-10	North America	USA	EXCITE Lab	Andersen lab at Scripps Research	Nicole L Washington et al
EPI_ISL_1816049	USA/CA-SEARCH-10437/2021	2021-01-31	North America	USA	EXCITE Lab	Andersen lab at Scripps Research	Nicole L Washington et al
EPI_ISL_1814950	USA/CA-SEARCH-10438/2021	2021-03-03	North America	USA	EXCITE Lab	Andersen lab at Scripps Research	Nicole L Washington et al
EPI_ISL_1814141	USA/CA-SEARCH-10439/2021	2021-01-28	North America	USA	EXCITE Lab	Andersen lab at Scripps Research	Nicole L Washington et al
EPI_ISL_1815683	USA/CA-SEARCH-10440/2021	2021-03-02	North America	USA	EXCITE Lab	Andersen lab at Scripps Research	Nicole L Washington et al
EPI_ISL_1816343	USA/CA-SEARCH-10441/2021	2021-01-29	North America	USA	EXCITE Lab	Andersen lab at Scripps Research	Nicole L Washington et al
EPI_ISL_3261265	USA/CA-SEARCH-104414/2021	2021-07-17	North America	USA	Sharp HealthCare Laboratory	Andersen lab at Scripps Research	SEARCH Alliance San Diego with Aaron Harding et al
EPI_ISL_3261266	USA/CA-SEARCH-104415/2021	2021-07-16	North America	USA	Sharp HealthCare Laboratory	Andersen lab at Scripps Research	SEARCH Alliance San Diego with Aaron Harding et al
EPI_ISL_3261267	USA/CA-SEARCH-104416/2021	2021-07-12	North America	USA	Sharp HealthCare Laboratory	Andersen lab at Scripps Research	SEARCH Alliance San Diego with Aaron Harding et al
EPI_ISL_3261268	USA/CA-SEARCH-104417/2021	2021-07-16	North America	USA	Sharp HealthCare Laboratory	Andersen lab at Scripps Research	SEARCH Alliance San Diego with Aaron Harding et al
EPI_ISL_3261269	USA/CA-SEARCH-104418/2021	2021-07-18	North America	USA	Sharp HealthCare Laboratory	Andersen lab at Scripps Research	SEARCH Alliance San Diego with Aaron Harding et al
EPI_ISL_3261270	USA/CA-SEARCH-104419/2021	2021-07-19	North America	USA	Sharp HealthCare Laboratory	Andersen lab at Scripps Research	SEARCH Alliance San Diego with Aaron Harding et al
EPI_ISL_1814983	USA/CA-SEARCH-10442/2021	2021-01-29	North America	USA	EXCITE Lab	Andersen lab at Scripps Research	Nicole L Washington et al
EPI_ISL_3261271	USA/CA-SEARCH-104420/2021	2021-07-19	North America	USA	Sharp HealthCare Laboratory	Andersen lab at Scripps Research	SEARCH Alliance San Diego with Aaron Harding et al
EPI_ISL_3261272	USA/CA-SEARCH-104421/2021	2021-07-19	North America	USA	Sharp HealthCare Laboratory	Andersen lab at Scripps Research	SEARCH Alliance San Diego with Aaron Harding et al
EPI_ISL_3261273	USA/CA-SEARCH-104422/2021	2021-07-19	North America	USA	Sharp HealthCare Laboratory	Andersen lab at Scripps Research	SEARCH Alliance San Diego with Aaron Harding et al
EPI_ISL_3261274	USA/CA-SEARCH-104424/2021	2021-07-17	North America	USA	Sharp HealthCare Laboratory	Andersen lab at Scripps Research	SEARCH Alliance San Diego with Aaron Harding et al
EPI_ISL_3261275	USA/CA-SEARCH-104425/2021	2021-07-16	North America	USA	Sharp HealthCare Laboratory	Andersen lab at Scripps Research	SEARCH Alliance San Diego with Aaron Harding et al
EPI_ISL_3261276	USA/CA-SEARCH-104426/2021	2021-07-18	North America	USA	Sharp HealthCare Laboratory	Andersen lab at Scripps Research	SEARCH Alliance San Diego with Aaron Harding et al
EPI_ISL_3261277	USA/CA-SEARCH-104427/2021	2021-07-19	North America	USA	Sharp HealthCare Laboratory	Andersen lab at Scripps Research	SEARCH Alliance San Diego with Aaron Harding et al
EPI_ISL_3261278	USA/CA-SEARCH-104428/2021	2021-07-18	North America	USA	Sharp HealthCare Laboratory	Andersen lab at Scripps Research	SEARCH Alliance San Diego with Aaron Harding et al
EPI_ISL_3261279	USA/CA-SEARCH-104429/2021	2021-07-18	North America	USA	Sharp HealthCare Laboratory	Andersen lab at Scripps Research	SEARCH Alliance San Diego with Aaron Harding et al
EPI_ISL_3261280	USA/CA-SEARCH-104430/2021	2021-07-19	North America	USA	Sharp HealthCare Laboratory	Andersen lab at Scripps Research	SEARCH Alliance San Diego with Aaron Harding et al
EPI_ISL_3261281	USA/CA-SEARCH-104431/2021	2021-07-17	North America	USA	Sharp HealthCare Laboratory	Andersen lab at Scripps Research	SEARCH Alliance San Diego with Aaron Harding et al
EPI_ISL_3261282	USA/CA-SEARCH-104433/2021	2021-07-16	North America	USA	Sharp HealthCare Laboratory	Andersen lab at Scripps Research	SEARCH Alliance San Diego with Aaron Harding et al
EPI_ISL_3261283	USA/CA-SEARCH-104434/2021	2021-07-19	North America	USA	Sharp HealthCare Laboratory	Andersen lab at Scripps Research	SEARCH Alliance San Diego with Aaron Harding et al
EPI_ISL_3261284	USA/CA-SEARCH-104435/2021	2021-07-17	North America	USA	Sharp HealthCare Laboratory	Andersen lab at Scripps Research	SEARCH Alliance San Diego with Aaron Harding et al
EPI_ISL_3261285	USA/CA-SEARCH-104436/2021	2021-07-19	North America	USA	Sharp HealthCare Laboratory	Andersen lab at Scripps Research	SEARCH Alliance San Diego with Aaron Harding et al
EPI_ISL_3261286	USA/CA-SEARCH-104437/2021	2021-07-19	North America	USA	Sharp HealthCare Laboratory	Andersen lab at Scripps Research	SEARCH Alliance San Diego with Aaron Harding et al
EPI_ISL_3261287	USA/CA-SEARCH-104438/2021	2021-07-18	North America	USA	Sharp HealthCare Laboratory	Andersen lab at Scripps Research	SEARCH Alliance San Diego with Aaron Harding et al
EPI_ISL_1813575	USA/CA-SEARCH-10444/2021	2021-02-01	North America	USA	EXCITE Lab	Andersen lab at Scripps Research	Nicole L Washington et al
EPI_ISL_3261289	USA/CA-SEARCH-104440/2021	2021-07-12	North America	USA	Sharp HealthCare Laboratory	Andersen lab at Scripps Research	SEARCH Alliance San Diego with Aaron Harding et al
EPI_ISL_3261290	USA/CA-SEARCH-104441/2021	2021-07-17	North America	USA	Sharp HealthCare Laboratory	Andersen lab at Scripps Research	SEARCH Alliance San Diego with Aaron Harding et al
EPI_ISL_3261291	USA/CA-SEARCH-104442/2021	2021-07-18	North America	USA	Sharp HealthCare Laboratory	Andersen lab at Scripps Research	SEARCH Alliance San Diego with Aaron Harding et al
EPI_ISL_3261292	USA/CA-SEARCH-104443/2021	2021-07-18	North America	USA	Sharp HealthCare Laboratory	Andersen lab at Scripps Research	SEARCH Alliance San Diego with Aaron Harding et al
EPI_ISL_3261293	USA/CA-SEARCH-104444/2021	2021-07-18	North America	USA	Sharp HealthCare Laboratory	Andersen lab at Scripps Research	SEARCH Alliance San Diego with Aaron Harding et al
EPI_ISL_3261294	USA/CA-SEARCH-104446/2021	2021-07-18	North America	USA	Sharp HealthCare Laboratory	Andersen lab at Scripps Research	SEARCH Alliance San Diego with Aaron Harding et al
EPI_ISL_3261295	USA/CA-SEARCH-104447/2021	2021-07-18	North America	USA	Sharp HealthCare Laboratory	Andersen lab at Scripps Research	SEARCH Alliance San Diego with Aaron Harding et al
EPI_ISL_3261296	USA/CA-SEARCH-104448/2021	2021-07-19	North America	USA	Sharp HealthCare Laboratory	Andersen lab at Scripps Research	SEARCH Alliance San Diego with Aaron Harding et al
EPI_ISL_1812750	USA/CA-SEARCH-10445/2021	2021-01-31	North America	USA	EXCITE Lab	Andersen lab at Scripps Research	Nicole L Washington et al
EPI_ISL_3261297	USA/CA-SEARCH-104450/2021	2021-07-17	North America	USA	Sharp HealthCare Laboratory	Andersen lab at Scripps Research	SEARCH Alliance San Diego with Aaron Harding et al
EPI_ISL_3261298	USA/CA-SEARCH-104451/2021	2021-07-17	North America	USA	Sharp HealthCare Laboratory	Andersen lab at Scripps Research	SEARCH Alliance San Diego with Aaron Harding et al
EPI_ISL_3261299	USA/CA-SEARCH-104452/2021	2021-07-17	North America	USA	Sharp HealthCare Laboratory	Andersen lab at Scripps Research	SEARCH Alliance San Diego with Aaron Harding et al
EPI_ISL_3261300	USA/CA-SEARCH-104454/2021	2021-07-16	North America	USA	Sharp HealthCare Laboratory	Andersen lab at Scripps Research	SEARCH Alliance San Diego with Aaron Harding et al
EPI_ISL_3261301	USA/CA-SEARCH-104455/2021	2021-07-17	North America	USA	Sharp HealthCare Laboratory	Andersen lab at Scripps Research	SEARCH Alliance San Diego with Aaron Harding et al
EPI_ISL_3261302	USA/CA-SEARCH-104456/2021	2021-07-17	North America	USA	Sharp HealthCare Laboratory	Andersen lab at Scripps Research	SEARCH Alliance San Diego with Aaron Harding et al
EPI_ISL_3261303	USA/CA-SEARCH-104457/2021	2021-07-17	North America	USA	Sharp HealthCare Laboratory	Andersen lab at Scripps Research	SEARCH Alliance San Diego with Aaron Harding et al
EPI_ISL_3261304	USA/CA-SEARCH-104458/2021	2021-07-17	North America	USA	Sharp HealthCare Laboratory	Andersen lab at Scripps Research	SEARCH Alliance San Diego with Aaron Harding et al
EPI_ISL_3261305	USA/CA-SEARCH-104459/2021	2021-07-17	North America	USA	Sharp HealthCare Laboratory	Andersen lab at Scripps Research	SEARCH Alliance San Diego with Aaron Harding et al
EPI_ISL_1815292	USA/CA-SEARCH-10446/2021	2021-01-31	North America	USA	EXCITE Lab	Andersen lab at Scripps Research	Nicole L Washington et al
EPI_ISL_3261307	USA/CA-SEARCH-104461/2021	2021-07-17	North America	USA	Sharp HealthCare Laboratory	Andersen lab at Scripps Research	SEARCH Alliance San Diego with Aaron Harding et al
EPI_ISL_3261308	USA/CA-SEARCH-104462/2021	2021-07-17	North America	USA	Sharp HealthCare Laboratory	Andersen lab at Scripps Research	SEARCH Alliance San Diego with Aaron Harding et al
EPI_ISL_3261309	USA/CA-SEARCH-104463/2021	2021-07-17	North America	USA	Sharp HealthCare Laboratory	Andersen lab at Scripps Research	SEARCH Alliance San Diego with Aaron Harding et al
EPI_ISL_3261310	USA/CA-SEARCH-104464/2021	2021-07-17	North America	USA	Sharp HealthCare Laboratory	Andersen lab at Scripps Research	SEARCH Alliance San Diego with Aaron Harding et al
EPI_ISL_3261311	USA/CA-SEARCH-104466/2021	2021-07-15	North America	USA	Sharp HealthCare Laboratory	Andersen lab at Scripps Research	SEARCH Alliance San Diego with Aaron Harding et al
EPI_ISL_3261312	USA/CA-SEARCH-104467/2021	2021-07-16	North America	USA	Sharp HealthCare Laboratory	Andersen lab at Scripps Research	SEARCH Alliance San Diego with Aaron Harding et al
EPI_ISL_3261313	USA/CA-SEARCH-104468/2021	2021-07-16	North America	USA	Sharp HealthCare Laboratory	Andersen lab at Scripps Research	SEARCH Alliance San Diego with Aaron Harding et al
EPI_ISL_1815403	USA/CA-SEARCH-10447/2021	2021-01-30	North America	USA	EXCITE Lab	Andersen lab at Scripps Research	Nicole L Washington et al
EPI_ISL_3261314	USA/CA-SEARCH-104470/2021	2021-07-16	North America	USA	Sharp HealthCare Laboratory	Andersen lab at Scripps Research	SEARCH Alliance San Diego with Aaron Harding et al
EPI_ISL_3261315	USA/CA-SEARCH-104471/2021	2021-07-16	North America	USA	Sharp HealthCare Laboratory	Andersen lab at Scripps Research	SEARCH Alliance San Diego with Aaron Harding et al
EPI_ISL_3261316	USA/CA-SEARCH-104472/2021	2021-07-16	North America	USA	Sharp HealthCare Laboratory	Andersen lab at Scripps Research	SEARCH Alliance San Diego with Aaron Harding et al
EPI_ISL_3261317	USA/CA-SEARCH-104473/2021	2021-07-16	North America	USA	Sharp HealthCare Laboratory	Andersen lab at Scripps Research	SEARCH Alliance San Diego with Aaron Harding et al
EPI_ISL_3261318	USA/CA-SEARCH-104475/2021	2021-07-17	North America	USA	Sharp HealthCare Laboratory	Andersen lab at Scripps Research	SEARCH Alliance San Diego with Aaron Harding et al
EPI_ISL_3261319	USA/CA-SEARCH-104476/2021	2021-07-17	North America	USA	Sharp HealthCare Laboratory	Andersen lab at Scripps Research	SEARCH Alliance San Diego with Aaron Harding et al
EPI_ISL_3261320	USA/CA-SEARCH-104477/2021	2021-07-15	North America	USA	Sharp HealthCare Laboratory	Andersen lab at Scripps Research	SEARCH Alliance San Diego with Aaron Harding et al
EPI_ISL_3261321	USA/CA-SEARCH-104478/2021	2021-07-16	North America	USA	Sharp HealthCare Laboratory	Andersen lab at Scripps Research	SEARCH Alliance San Diego with Aaron Harding et al
EPI_ISL_3261322	USA/CA-SEARCH-104479/2021	2021-07-15	North America	USA	Sharp HealthCare Laboratory	Andersen lab at Scripps Research	SEARCH Alliance San Diego with Aaron Harding et al
EPI_ISL_1816732	USA/CA-SEARCH-10448/2021	2021-01-27	North America	USA	EXCITE Lab	Andersen lab at Scripps Research	Nicole L Washington et al
EPI_ISL_3261323	USA/CA-SEARCH-104480/2021	2021-07-16	North America	USA	Sharp HealthCare Laboratory	Andersen lab at Scripps Research	SEARCH Alliance San Diego with Aaron Harding et al
EPI_ISL_3261324	USA/CA-SEARCH-104482/2021	2021-07-15	North America	USA	Sharp HealthCare Laboratory	Andersen lab at Scripps Research	SEARCH Alliance San Diego with Aaron Harding et al
EPI_ISL_3261325	USA/CA-SEARCH-104483/2021	2021-07-15	North America	USA	Sharp HealthCare Laboratory	Andersen lab at Scripps Research	SEARCH Alliance San Diego with Aaron Harding et al
EPI_ISL_3261326	USA/CA-SEARCH-104484/2021	2021-07-15	North America	USA	Sharp HealthCare Laboratory	Andersen lab at Scripps Research	SEARCH Alliance San Diego with Aaron Harding et al
EPI_ISL_3261327	USA/CA-SEARCH-104485/2021	2021-07-15	North America	USA	Sharp HealthCare Laboratory	Andersen lab at Scripps Research	SEARCH Alliance San Diego with Aaron Harding et al
EPI_ISL_3261328	USA/CA-SEARCH-104486/2021	2021-07-15	North America	USA	Sharp HealthCare Laboratory	Andersen lab at Scripps Research	SEARCH Alliance San Diego with Aaron Harding et al
EPI_ISL_3261329	USA/CA-SEARCH-104487/2021	2021-07-15	North America	USA	Sharp HealthCare Laboratory	Andersen lab at Scripps Research	SEARCH Alliance San Diego with Aaron Harding et al
EPI_ISL_3261330	USA/CA-SEARCH-104488/2021	2021-07-15	North America	USA	Sharp HealthCare Laboratory	Andersen lab at Scripps Research	SEARCH Alliance San Diego with Aaron Harding et al
EPI_ISL_3261331	USA/CA-SEARCH-104489/2021	2021-07-15	North America	USA	Sharp HealthCare Laboratory	Andersen lab at Scripps Research	SEARCH Alliance San Diego with Aaron Harding et al
EPI_ISL_1816586	USA/CA-SEARCH-10449/2021	2021-01-27	North America	USA	EXCITE Lab	Andersen lab at Scripps Research	Nicole L Washington et al
EPI_ISL_3261332	USA/CA-SEARCH-104490/2021	2021-07-15	North America	USA	Sharp HealthCare Laboratory	Andersen lab at Scripps Research	SEARCH Alliance San Diego with Aaron Harding et al
EPI_ISL_3261333	USA/CA-SEARCH-104492/2021	2021-07-15	North America	USA	Sharp HealthCare Laboratory	Andersen lab at Scripps Research	SEARCH Alliance San Diego with Aaron Harding et al
EPI_ISL_3261334	USA/CA-SEARCH-104493/2021	2021-07-14	North America	USA	Sharp HealthCare Laboratory	Andersen lab at Scripps Research	SEARCH Alliance San Diego with Aaron Harding et al
EPI_ISL_3261335	USA/CA-SEARCH-104494/2021	2021-07-15	North America	USA	Sharp HealthCare Laboratory	Andersen lab at Scripps Research	SEARCH Alliance San Diego with Aaron Harding et al
EPI_ISL_3261336	USA/CA-SEARCH-104495/2021	2021-07-14	North America	USA	Sharp HealthCare Laboratory	Andersen lab at Scripps Research	SEARCH Alliance San Diego with Aaron Harding et al
EPI_ISL_3261337	USA/CA-SEARCH-104496/2021	2021-07-14	North America	USA	Sharp HealthCare Laboratory	Andersen lab at Scripps Research	SEARCH Alliance San Diego with Aaron Harding et al
EPI_ISL_3261338	USA/CA-SEARCH-104497/2021	2021-07-15	North America	USA	Sharp HealthCare Laboratory	Andersen lab at Scripps Research	SEARCH Alliance San Diego with Aaron Harding et al
EPI_ISL_3261339	USA/CA-SEARCH-104499/2021	2021-07-17	North America	USA	Sharp HealthCare Laboratory	Andersen lab at Scripps Research	SEARCH Alliance San Diego with Aaron Harding et al
EPI_ISL_1813519	USA/CA-SEARCH-10450/2021	2021-02-01	North America	USA	EXCITE Lab	Andersen lab at Scripps Research	Nicole L Washington et al
EPI_ISL_3261340	USA/CA-SEARCH-104500/2021	2021-07-17	North America	USA	Sharp HealthCare Laboratory	Andersen lab at Scripps Research	SEARCH Alliance San Diego with Aaron Harding et al
EPI_ISL_3261341	USA/CA-SEARCH-104501/2021	2021-07-17	North America	USA	Sharp HealthCare Laboratory	Andersen lab at Scripps Research	SEARCH Alliance San Diego with Aaron Harding et al
EPI_ISL_3261342	USA/CA-SEARCH-104502/2021	2021-07-17	North America	USA	Sharp HealthCare Laboratory	Andersen lab at Scripps Research	SEARCH Alliance San Diego with Aaron Harding et al
EPI_ISL_3261343	USA/CA-SEARCH-104503/2021	2021-07-17	North America	USA	Sharp HealthCare Laboratory	Andersen lab at Scripps Research	SEARCH Alliance San Diego with Aaron Harding et al
EPI_ISL_3261344	USA/CA-SEARCH-104504/2021	2021-07-18	North America	USA	Sharp HealthCare Laboratory	Andersen lab at Scripps Research	SEARCH Alliance San Diego with Aaron Harding et al
EPI_ISL_3261345	USA/CA-SEARCH-104505/2021	2021-07-17	North America	USA	Sharp HealthCare Laboratory	Andersen lab at Scripps Research	SEARCH Alliance San Diego with Aaron Harding et al
EPI_ISL_3261347	USA/CA-SEARCH-104507/2021	2021-07-18	North America	USA	Sharp HealthCare Laboratory	Andersen lab at Scripps Research	SEARCH Alliance San Diego with Aaron Harding et al
EPI_ISL_3261348	USA/CA-SEARCH-104508/2021	2021-07-17	North America	USA	Sharp HealthCare Laboratory	Andersen lab at Scripps Research	SEARCH Alliance San Diego with Aaron Harding et al
EPI_ISL_3261349	USA/CA-SEARCH-104509/2021	2021-07-18	North America	USA	Sharp HealthCare Laboratory	Andersen lab at Scripps Research	SEARCH Alliance San Diego with Aaron Harding et al
EPI_ISL_1814102	USA/CA-SEARCH-10451/2021	2021-01-31	North America	USA	EXCITE Lab	Andersen lab at Scripps Research	Nicole L Washington et al
EPI_ISL_3261350	USA/CA-SEARCH-104510/2021	2021-07-17	North America	USA	Sharp HealthCare Laboratory	Andersen lab at Scripps Research	SEARCH Alliance San Diego with Aaron Harding et al
EPI_ISL_3261351	USA/CA-SEARCH-104511/2021	2021-07-17	North America	USA	Sharp HealthCare Laboratory	Andersen lab at Scripps Research	SEARCH Alliance San Diego with Aaron Harding et al
EPI_ISL_3261352	USA/CA-SEARCH-104512/2021	2021-07-18	North America	USA	Sharp HealthCare Laboratory	Andersen lab at Scripps Research	SEARCH Alliance San Diego with Aaron Harding et al
EPI_ISL_3261353	USA/CA-SEARCH-104513/2021	2021-07-18	North America	USA	Sharp HealthCare Laboratory	Andersen lab at Scripps Research	SEARCH Alliance San Diego with Aaron Harding et al
EPI_ISL_3261354	USA/CA-SEARCH-104514/2021	2021-07-18	North America	USA	Sharp HealthCare Laboratory	Andersen lab at Scripps Research	SEARCH Alliance San Diego with Aaron Harding et al
EPI_ISL_3261355	USA/CA-SEARCH-104516/2021	2021-07-19	North America	USA	Sharp HealthCare Laboratory	Andersen lab at Scripps Research	SEARCH Alliance San Diego with Aaron Harding et al
EPI_ISL_3261356	USA/CA-SEARCH-104517/2021	2021-07-19	North America	USA	Sharp HealthCare Laboratory	Andersen lab at Scripps Research	SEARCH Alliance San Diego with Aaron Harding et al
EPI_ISL_3261357	USA/CA-SEARCH-104518/2021	2021-07-19	North America	USA	Sharp HealthCare Laboratory	Andersen lab at Scripps Research	SEARCH Alliance San Diego with Aaron Harding et al
EPI_ISL_3261358	USA/CA-SEARCH-104519/2021	2021-07-19	North America	USA	Sharp HealthCare Laboratory	Andersen lab at Scripps Research	SEARCH Alliance San Diego with Aaron Harding et al
EPI_ISL_1813179	USA/CA-SEARCH-10452/2021	2021-02-01	North America	USA	EXCITE Lab	Andersen lab at Scripps Research	Nicole L Washington et al
EPI_ISL_3261359	USA/CA-SEARCH-104520/2021	2021-07-19	North America	USA	Sharp HealthCare Laboratory	Andersen lab at Scripps Research	SEARCH Alliance San Diego with Aaron Harding et al
EPI_ISL_3261360	USA/CA-SEARCH-104521/2021	2021-07-19	North America	USA	Sharp HealthCare Laboratory	Andersen lab at Scripps Research	SEARCH Alliance San Diego with Aaron Harding et al
EPI_ISL_3261361	USA/CA-SEARCH-104522/2021	2021-07-20	North America	USA	Sharp HealthCare Laboratory	Andersen lab at Scripps Research	SEARCH Alliance San Diego with Aaron Harding et al
EPI_ISL_3261362	USA/CA-SEARCH-104523/2021	2021-07-20	North America	USA	Sharp HealthCare Laboratory	Andersen lab at Scripps Research	SEARCH Alliance San Diego with Aaron Harding et al
EPI_ISL_3261363	USA/CA-SEARCH-104526/2021	2021-07-20	North America	USA	Sharp HealthCare Laboratory	Andersen lab at Scripps Research	SEARCH Alliance San Diego with Aaron Harding et al
EPI_ISL_3261364	USA/CA-SEARCH-104527/2021	2021-07-20	North America	USA	Sharp HealthCare Laboratory	Andersen lab at Scripps Research	SEARCH Alliance San Diego with Aaron Harding et al
EPI_ISL_3261365	USA/CA-SEARCH-104528/2021	2021-07-19	North America	USA	Sharp HealthCare Laboratory	Andersen lab at Scripps Research	SEARCH Alliance San Diego with Aaron Harding et al
EPI_ISL_3261366	USA/CA-SEARCH-104529/2021	2021-07-19	North America	USA	Sharp HealthCare Laboratory	Andersen lab at Scripps Research	SEARCH Alliance San Diego with Aaron Harding et al
EPI_ISL_1815992	USA/CA-SEARCH-10453/2021	2021-01-31	North America	USA	EXCITE Lab	Andersen lab at Scripps Research	Nicole L Washington et al
EPI_ISL_3261367	USA/CA-SEARCH-104530/2021	2021-07-19	North America	USA	Sharp HealthCare Laboratory	Andersen lab at Scripps Research	SEARCH Alliance San Diego with Aaron Harding et al
EPI_ISL_3261368	USA/CA-SEARCH-104532/2021	2021-07-18	North America	USA	Sharp HealthCare Laboratory	Andersen lab at Scripps Research	SEARCH Alliance San Diego with Aaron Harding et al
EPI_ISL_3261369	USA/CA-SEARCH-104533/2021	2021-07-19	North America	USA	Sharp HealthCare Laboratory	Andersen lab at Scripps Research	SEARCH Alliance San Diego with Aaron Harding et al
EPI_ISL_3261370	USA/CA-SEARCH-104534/2021	2021-07-19	North America	USA	Sharp HealthCare Laboratory	Andersen lab at Scripps Research	SEARCH Alliance San Diego with Aaron Harding et al
EPI_ISL_3261371	USA/CA-SEARCH-104536/2021	2021-07-19	North America	USA	Sharp HealthCare Laboratory	Andersen lab at Scripps Research	SEARCH Alliance San Diego with Aaron Harding et al
EPI_ISL_3261372	USA/CA-SEARCH-104537/2021	2021-07-19	North America	USA	Sharp HealthCare Laboratory	Andersen lab at Scripps Research	SEARCH Alliance San Diego with Aaron Harding et al
EPI_ISL_3261373	USA/CA-SEARCH-104538/2021	2021-07-19	North America	USA	Sharp HealthCare Laboratory	Andersen lab at Scripps Research	SEARCH Alliance San Diego with Aaron Harding et al
EPI_ISL_3261374	USA/CA-SEARCH-104539/2021	2021-07-19	North America	USA	Sharp HealthCare Laboratory	Andersen lab at Scripps Research	SEARCH Alliance San Diego with Aaron Harding et al
EPI_ISL_1813358	USA/CA-SEARCH-10454/2021	2021-01-31	North America	USA	EXCITE Lab	Andersen lab at Scripps Research	Nicole L Washington et al
EPI_ISL_3261375	USA/CA-SEARCH-104540/2021	2021-07-19	North America	USA	Sharp HealthCare Laboratory	Andersen lab at Scripps Research	SEARCH Alliance San Diego with Aaron Harding et al
EPI_ISL_3261376	USA/CA-SEARCH-104541/2021	2021-07-19	North America	USA	Sharp HealthCare Laboratory	Andersen lab at Scripps Research	SEARCH Alliance San Diego with Aaron Harding et al
EPI_ISL_3261377	USA/CA-SEARCH-104542/2021	2021-07-19	North America	USA	Sharp HealthCare Laboratory	Andersen lab at Scripps Research	SEARCH Alliance San Diego with Aaron Harding et al
EPI_ISL_3261378	USA/CA-SEARCH-104543/2021	2021-07-19	North America	USA	Sharp HealthCare Laboratory	Andersen lab at Scripps Research	SEARCH Alliance San Diego with Aaron Harding et al
EPI_ISL_3261379	USA/CA-SEARCH-104544/2021	2021-07-19	North America	USA	Sharp HealthCare Laboratory	Andersen lab at Scripps Research	SEARCH Alliance San Diego with Aaron Harding et al
EPI_ISL_3261380	USA/CA-SEARCH-104545/2021	2021-07-19	North America	USA	Sharp HealthCare Laboratory	Andersen lab at Scripps Research	SEARCH Alliance San Diego with Aaron Harding et al
EPI_ISL_3261381	USA/CA-SEARCH-104546/2021	2021-07-19	North America	USA	Sharp HealthCare Laboratory	Andersen lab at Scripps Research	SEARCH Alliance San Diego with Aaron Harding et al
EPI_ISL_3261382	USA/CA-SEARCH-104548/2021	2021-07-19	North America	USA	Sharp HealthCare Laboratory	Andersen lab at Scripps Research	SEARCH Alliance San Diego with Aaron Harding et al
EPI_ISL_1813374	USA/CA-SEARCH-10455/2021	2021-01-31	North America	USA	EXCITE Lab	Andersen lab at Scripps Research	Nicole L Washington et al
EPI_ISL_3261383	USA/CA-SEARCH-104550/2021	2021-07-19	North America	USA	Sharp HealthCare Laboratory	Andersen lab at Scripps Research	SEARCH Alliance San Diego with Aaron Harding et al
EPI_ISL_3261384	USA/CA-SEARCH-104551/2021	2021-07-19	North America	USA	Sharp HealthCare Laboratory	Andersen lab at Scripps Research	SEARCH Alliance San Diego with Aaron Harding et al
EPI_ISL_3261385	USA/CA-SEARCH-104552/2021	2021-07-19	North America	USA	Sharp HealthCare Laboratory	Andersen lab at Scripps Research	SEARCH Alliance San Diego with Aaron Harding et al
EPI_ISL_3261386	USA/CA-SEARCH-104553/2021	2021-07-19	North America	USA	Sharp HealthCare Laboratory	Andersen lab at Scripps Research	SEARCH Alliance San Diego with Aaron Harding et al
EPI_ISL_3261387	USA/CA-SEARCH-104554/2021	2021-07-19	North America	USA	Sharp HealthCare Laboratory	Andersen lab at Scripps Research	SEARCH Alliance San Diego with Aaron Harding et al
EPI_ISL_3261388	USA/CA-SEARCH-104556/2021	2021-07-20	North America	USA	Sharp HealthCare Laboratory	Andersen lab at Scripps Research	SEARCH Alliance San Diego with Aaron Harding et al
EPI_ISL_3261389	USA/CA-SEARCH-104557/2021	2021-07-20	North America	USA	Sharp HealthCare Laboratory	Andersen lab at Scripps Research	SEARCH Alliance San Diego with Aaron Harding et al
EPI_ISL_3261390	USA/CA-SEARCH-104558/2021	2021-07-20	North America	USA	Sharp HealthCare Laboratory	Andersen lab at Scripps Research	SEARCH Alliance San Diego with Aaron Harding et al
EPI_ISL_1816318	USA/CA-SEARCH-10456/2021	2021-01-13	North America	USA	EXCITE Lab	Andersen lab at Scripps Research	Chip Schooley et al
EPI_ISL_3261391	USA/CA-SEARCH-104560/2021	2021-07-19	North America	USA	Sharp HealthCare Laboratory	Andersen lab at Scripps Research	SEARCH Alliance San Diego with Aaron Harding et al
EPI_ISL_3261392	USA/CA-SEARCH-104562/2021	2021-07-20	North America	USA	Sharp HealthCare Laboratory	Andersen lab at Scripps Research	SEARCH Alliance San Diego with Aaron Harding et al
EPI_ISL_3261393	USA/CA-SEARCH-104565/2021	2021-07-20	North America	USA	Sharp HealthCare Laboratory	Andersen lab at Scripps Research	SEARCH Alliance San Diego with Aaron Harding et al
EPI_ISL_3261394	USA/CA-SEARCH-104567/2021	2021-07-17	North America	USA	Sharp HealthCare Laboratory	Andersen lab at Scripps Research	SEARCH Alliance San Diego with Aaron Harding et al
EPI_ISL_3261395	USA/CA-SEARCH-104568/2021	2021-07-16	North America	USA	Sharp HealthCare Laboratory	Andersen lab at Scripps Research	SEARCH Alliance San Diego with Aaron Harding et al
EPI_ISL_3261396	USA/CA-SEARCH-104569/2021	2021-07-16	North America	USA	Sharp HealthCare Laboratory	Andersen lab at Scripps Research	SEARCH Alliance San Diego with Aaron Harding et al
EPI_ISL_1813664	USA/CA-SEARCH-10457/2021	2021-02-01	North America	USA	EXCITE Lab	Andersen lab at Scripps Research	Nicole L Washington et al
EPI_ISL_3261397	USA/CA-SEARCH-104570/2021	2021-07-16	North America	USA	Sharp HealthCare Laboratory	Andersen lab at Scripps Research	SEARCH Alliance San Diego with Aaron Harding et al
EPI_ISL_3261398	USA/CA-SEARCH-104571/2021	2021-07-16	North America	USA	Sharp HealthCare Laboratory	Andersen lab at Scripps Research	SEARCH Alliance San Diego with Aaron Harding et al
EPI_ISL_3261399	USA/CA-SEARCH-104572/2021	2021-07-16	North America	USA	Sharp HealthCare Laboratory	Andersen lab at Scripps Research	SEARCH Alliance San Diego with Aaron Harding et al
EPI_ISL_3261400	USA/CA-SEARCH-104574/2021	2021-07-16	North America	USA	Sharp HealthCare Laboratory	Andersen lab at Scripps Research	SEARCH Alliance San Diego with Aaron Harding et al
EPI_ISL_3261401	USA/CA-SEARCH-104575/2021	2021-07-16	North America	USA	Sharp HealthCare Laboratory	Andersen lab at Scripps Research	SEARCH Alliance San Diego with Aaron Harding et al
EPI_ISL_3261402	USA/CA-SEARCH-104577/2021	2021-07-16	North America	USA	Sharp HealthCare Laboratory	Andersen lab at Scripps Research	SEARCH Alliance San Diego with Aaron Harding et al
EPI_ISL_3261403	USA/CA-SEARCH-104579/2021	2021-07-16	North America	USA	Sharp HealthCare Laboratory	Andersen lab at Scripps Research	SEARCH Alliance San Diego with Aaron Harding et al
EPI_ISL_1816296	USA/CA-SEARCH-10458/2021	2021-01-28	North America	USA	EXCITE Lab	Andersen lab at Scripps Research	Nicole L Washington et al
EPI_ISL_3261404	USA/CA-SEARCH-104580/2021	2021-07-16	North America	USA	Sharp HealthCare Laboratory	Andersen lab at Scripps Research	SEARCH Alliance San Diego with Aaron Harding et al
EPI_ISL_3261405	USA/CA-SEARCH-104581/2021	2021-07-16	North America	USA	Sharp HealthCare Laboratory	Andersen lab at Scripps Research	SEARCH Alliance San Diego with Aaron Harding et al
EPI_ISL_3261406	USA/CA-SEARCH-104583/2021	2021-07-16	North America	USA	Sharp HealthCare Laboratory	Andersen lab at Scripps Research	SEARCH Alliance San Diego with Aaron Harding et al
EPI_ISL_3261407	USA/CA-SEARCH-104584/2021	2021-07-16	North America	USA	Sharp HealthCare Laboratory	Andersen lab at Scripps Research	SEARCH Alliance San Diego with Aaron Harding et al
EPI_ISL_3261408	USA/CA-SEARCH-104585/2021	2021-07-16	North America	USA	Sharp HealthCare Laboratory	Andersen lab at Scripps Research	SEARCH Alliance San Diego with Aaron Harding et al
EPI_ISL_3261409	USA/CA-SEARCH-104586/2021	2021-07-16	North America	USA	Sharp HealthCare Laboratory	Andersen lab at Scripps Research	SEARCH Alliance San Diego with Aaron Harding et al
EPI_ISL_3261410	USA/CA-SEARCH-104588/2021	2021-07-16	North America	USA	Sharp HealthCare Laboratory	Andersen lab at Scripps Research	SEARCH Alliance San Diego with Aaron Harding et al
EPI_ISL_3261411	USA/CA-SEARCH-104589/2021	2021-07-16	North America	USA	Sharp HealthCare Laboratory	Andersen lab at Scripps Research	SEARCH Alliance San Diego with Aaron Harding et al
EPI_ISL_1815772	USA/CA-SEARCH-10459/2021	2021-02-01	North America	USA	EXCITE Lab	Andersen lab at Scripps Research	Nicole L Washington et al
EPI_ISL_3261412	USA/CA-SEARCH-104590/2021	2021-07-16	North America	USA	Sharp HealthCare Laboratory	Andersen lab at Scripps Research	SEARCH Alliance San Diego with Aaron Harding et al
EPI_ISL_3261413	USA/CA-SEARCH-104591/2021	2021-07-16	North America	USA	Sharp HealthCare Laboratory	Andersen lab at Scripps Research	SEARCH Alliance San Diego with Aaron Harding et al
EPI_ISL_3261414	USA/CA-SEARCH-104592/2021	2021-07-16	North America	USA	Sharp HealthCare Laboratory	Andersen lab at Scripps Research	SEARCH Alliance San Diego with Aaron Harding et al
EPI_ISL_3261415	USA/CA-SEARCH-104593/2021	2021-07-15	North America	USA	Sharp HealthCare Laboratory	Andersen lab at Scripps Research	SEARCH Alliance San Diego with Aaron Harding et al
EPI_ISL_3261416	USA/CA-SEARCH-104594/2021	2021-07-16	North America	USA	Sharp HealthCare Laboratory	Andersen lab at Scripps Research	SEARCH Alliance San Diego with Aaron Harding et al
EPI_ISL_3261417	USA/CA-SEARCH-104595/2021	2021-07-15	North America	USA	Sharp HealthCare Laboratory	Andersen lab at Scripps Research	SEARCH Alliance San Diego with Aaron Harding et al
EPI_ISL_3261418	USA/CA-SEARCH-104597/2021	2021-07-15	North America	USA	Sharp HealthCare Laboratory	Andersen lab at Scripps Research	SEARCH Alliance San Diego with Aaron Harding et al
EPI_ISL_3261419	USA/CA-SEARCH-104598/2021	2021-07-16	North America	USA	Sharp HealthCare Laboratory	Andersen lab at Scripps Research	SEARCH Alliance San Diego with Aaron Harding et al
EPI_ISL_3261420	USA/CA-SEARCH-104599/2021	2021-07-16	North America	USA	Sharp HealthCare Laboratory	Andersen lab at Scripps Research	SEARCH Alliance San Diego with Aaron Harding et al
EPI_ISL_1813955	USA/CA-SEARCH-10460/2021	2021-01-31	North America	USA	EXCITE Lab	Andersen lab at Scripps Research	Nicole L Washington et al
EPI_ISL_3261421	USA/CA-SEARCH-104600/2021	2021-07-16	North America	USA	Sharp HealthCare Laboratory	Andersen lab at Scripps Research	SEARCH Alliance San Diego with Aaron Harding et al
EPI_ISL_3261422	USA/CA-SEARCH-104601/2021	2021-07-16	North America	USA	Sharp HealthCare Laboratory	Andersen lab at Scripps Research	SEARCH Alliance San Diego with Aaron Harding et al
EPI_ISL_3261423	USA/CA-SEARCH-104602/2021	2021-07-16	North America	USA	Sharp HealthCare Laboratory	Andersen lab at Scripps Research	SEARCH Alliance San Diego with Aaron Harding et al
EPI_ISL_3261424	USA/CA-SEARCH-104603/2021	2021-07-16	North America	USA	Sharp HealthCare Laboratory	Andersen lab at Scripps Research	SEARCH Alliance San Diego with Aaron Harding et al
EPI_ISL_3261425	USA/CA-SEARCH-104604/2021	2021-07-16	North America	USA	Sharp HealthCare Laboratory	Andersen lab at Scripps Research	SEARCH Alliance San Diego with Aaron Harding et al
EPI_ISL_3261426	USA/CA-SEARCH-104605/2021	2021-07-16	North America	USA	Sharp HealthCare Laboratory	Andersen lab at Scripps Research	SEARCH Alliance San Diego with Aaron Harding et al
EPI_ISL_3261427	USA/CA-SEARCH-104606/2021	2021-07-16	North America	USA	Sharp HealthCare Laboratory	Andersen lab at Scripps Research	SEARCH Alliance San Diego with Aaron Harding et al
EPI_ISL_3261428	USA/CA-SEARCH-104607/2021	2021-07-16	North America	USA	Sharp HealthCare Laboratory	Andersen lab at Scripps Research	SEARCH Alliance San Diego with Aaron Harding et al
EPI_ISL_3261429	USA/CA-SEARCH-104609/2021	2021-07-16	North America	USA	Sharp HealthCare Laboratory	Andersen lab at Scripps Research	SEARCH Alliance San Diego with Aaron Harding et al
EPI_ISL_1812676	USA/CA-SEARCH-10461/2021	2021-02-01	North America	USA	EXCITE Lab	Andersen lab at Scripps Research	Nicole L Washington et al
EPI_ISL_3261430	USA/CA-SEARCH-104610/2021	2021-07-16	North America	USA	Sharp HealthCare Laboratory	Andersen lab at Scripps Research	SEARCH Alliance San Diego with Aaron Harding et al
EPI_ISL_3261431	USA/CA-SEARCH-104611/2021	2021-07-16	North America	USA	Sharp HealthCare Laboratory	Andersen lab at Scripps Research	SEARCH Alliance San Diego with Aaron Harding et al
EPI_ISL_3261432	USA/CA-SEARCH-104612/2021	2021-07-15	North America	USA	Sharp HealthCare Laboratory	Andersen lab at Scripps Research	SEARCH Alliance San Diego with Aaron Harding et al
EPI_ISL_3261433	USA/CA-SEARCH-104615/2021	2021-07-14	North America	USA	Sharp HealthCare Laboratory	Andersen lab at Scripps Research	SEARCH Alliance San Diego with Aaron Harding et al
EPI_ISL_3261434	USA/CA-SEARCH-104617/2021	2021-07-15	North America	USA	Sharp HealthCare Laboratory	Andersen lab at Scripps Research	SEARCH Alliance San Diego with Aaron Harding et al
EPI_ISL_3261435	USA/CA-SEARCH-104619/2021	2021-07-14	North America	USA	Sharp HealthCare Laboratory	Andersen lab at Scripps Research	SEARCH Alliance San Diego with Aaron Harding et al
EPI_ISL_1816495	USA/CA-SEARCH-10462/2021	2021-01-30	North America	USA	EXCITE Lab	Andersen lab at Scripps Research	Nicole L Washington et al
EPI_ISL_3261436	USA/CA-SEARCH-104620/2021	2021-07-15	North America	USA	Sharp HealthCare Laboratory	Andersen lab at Scripps Research	SEARCH Alliance San Diego with Aaron Harding et al
EPI_ISL_3261437	USA/CA-SEARCH-104621/2021	2021-07-14	North America	USA	Sharp HealthCare Laboratory	Andersen lab at Scripps Research	SEARCH Alliance San Diego with Aaron Harding et al
EPI_ISL_3261438	USA/CA-SEARCH-104622/2021	2021-07-15	North America	USA	Sharp HealthCare Laboratory	Andersen lab at Scripps Research	SEARCH Alliance San Diego with Aaron Harding et al
EPI_ISL_3261439	USA/CA-SEARCH-104625/2021	2021-07-15	North America	USA	Sharp HealthCare Laboratory	Andersen lab at Scripps Research	SEARCH Alliance San Diego with Aaron Harding et al
EPI_ISL_3261440	USA/CA-SEARCH-104626/2021	2021-07-15	North America	USA	Sharp HealthCare Laboratory	Andersen lab at Scripps Research	SEARCH Alliance San Diego with Aaron Harding et al
EPI_ISL_3261441	USA/CA-SEARCH-104627/2021	2021-07-15	North America	USA	Sharp HealthCare Laboratory	Andersen lab at Scripps Research	SEARCH Alliance San Diego with Aaron Harding et al
EPI_ISL_3261442	USA/CA-SEARCH-104628/2021	2021-07-15	North America	USA	Sharp HealthCare Laboratory	Andersen lab at Scripps Research	SEARCH Alliance San Diego with Aaron Harding et al
EPI_ISL_1815316	USA/CA-SEARCH-10463/2021	2021-01-24	North America	USA	EXCITE Lab	Andersen lab at Scripps Research	Nicole L Washington et al
EPI_ISL_3261443	USA/CA-SEARCH-104631/2021	2021-07-15	North America	USA	Sharp HealthCare Laboratory	Andersen lab at Scripps Research	SEARCH Alliance San Diego with Aaron Harding et al
EPI_ISL_3261444	USA/CA-SEARCH-104632/2021	2021-07-15	North America	USA	Sharp HealthCare Laboratory	Andersen lab at Scripps Research	SEARCH Alliance San Diego with Aaron Harding et al
EPI_ISL_3261445	USA/CA-SEARCH-104633/2021	2021-07-15	North America	USA	Sharp HealthCare Laboratory	Andersen lab at Scripps Research	SEARCH Alliance San Diego with Aaron Harding et al
EPI_ISL_3261446	USA/CA-SEARCH-104634/2021	2021-07-15	North America	USA	Sharp HealthCare Laboratory	Andersen lab at Scripps Research	SEARCH Alliance San Diego with Aaron Harding et al
EPI_ISL_3261447	USA/CA-SEARCH-104635/2021	2021-07-15	North America	USA	Sharp HealthCare Laboratory	Andersen lab at Scripps Research	SEARCH Alliance San Diego with Aaron Harding et al
EPI_ISL_3261448	USA/CA-SEARCH-104636/2021	2021-07-15	North America	USA	Sharp HealthCare Laboratory	Andersen lab at Scripps Research	SEARCH Alliance San Diego with Aaron Harding et al
EPI_ISL_3261449	USA/CA-SEARCH-104637/2021	2021-07-15	North America	USA	Sharp HealthCare Laboratory	Andersen lab at Scripps Research	SEARCH Alliance San Diego with Aaron Harding et al
EPI_ISL_3261450	USA/CA-SEARCH-104639/2021	2021-07-15	North America	USA	Sharp HealthCare Laboratory	Andersen lab at Scripps Research	SEARCH Alliance San Diego with Aaron Harding et al
EPI_ISL_1815130	USA/CA-SEARCH-10464/2021	2021-01-31	North America	USA	EXCITE Lab	Andersen lab at Scripps Research	Nicole L Washington et al
EPI_ISL_3261451	USA/CA-SEARCH-104640/2021	2021-07-15	North America	USA	Sharp HealthCare Laboratory	Andersen lab at Scripps Research	SEARCH Alliance San Diego with Aaron Harding et al
EPI_ISL_3261452	USA/CA-SEARCH-104641/2021	2021-07-14	North America	USA	Sharp HealthCare Laboratory	Andersen lab at Scripps Research	SEARCH Alliance San Diego with Aaron Harding et al
EPI_ISL_3261453	USA/CA-SEARCH-104643/2021	2021-07-14	North America	USA	Sharp HealthCare Laboratory	Andersen lab at Scripps Research	SEARCH Alliance San Diego with Aaron Harding et al
EPI_ISL_3261454	USA/CA-SEARCH-104644/2021	2021-07-14	North America	USA	Sharp HealthCare Laboratory	Andersen lab at Scripps Research	SEARCH Alliance San Diego with Aaron Harding et al
EPI_ISL_3261455	USA/CA-SEARCH-104645/2021	2021-07-14	North America	USA	Sharp HealthCare Laboratory	Andersen lab at Scripps Research	SEARCH Alliance San Diego with Aaron Harding et al
EPI_ISL_3261456	USA/CA-SEARCH-104646/2021	2021-07-14	North America	USA	Sharp HealthCare Laboratory	Andersen lab at Scripps Research	SEARCH Alliance San Diego with Aaron Harding et al
EPI_ISL_3261457	USA/CA-SEARCH-104647/2021	2021-07-15	North America	USA	Sharp HealthCare Laboratory	Andersen lab at Scripps Research	SEARCH Alliance San Diego with Aaron Harding et al
EPI_ISL_3261458	USA/CA-SEARCH-104648/2021	2021-07-15	North America	USA	Sharp HealthCare Laboratory	Andersen lab at Scripps Research	SEARCH Alliance San Diego with Aaron Harding et al
EPI_ISL_3261459	USA/CA-SEARCH-104649/2021	2021-07-15	North America	USA	Sharp HealthCare Laboratory	Andersen lab at Scripps Research	SEARCH Alliance San Diego with Aaron Harding et al
EPI_ISL_1815073	USA/CA-SEARCH-10465/2021	2021-02-01	North America	USA	EXCITE Lab	Andersen lab at Scripps Research	Nicole L Washington et al
EPI_ISL_3261460	USA/CA-SEARCH-104650/2021	2021-07-15	North America	USA	Sharp HealthCare Laboratory	Andersen lab at Scripps Research	SEARCH Alliance San Diego with Aaron Harding et al
EPI_ISL_3261461	USA/CA-SEARCH-104651/2021	2021-07-15	North America	USA	Sharp HealthCare Laboratory	Andersen lab at Scripps Research	SEARCH Alliance San Diego with Aaron Harding et al
EPI_ISL_3261462	USA/CA-SEARCH-104653/2021	2021-07-14	North America	USA	Sharp HealthCare Laboratory	Andersen lab at Scripps Research	SEARCH Alliance San Diego with Aaron Harding et al
EPI_ISL_3261463	USA/CA-SEARCH-104654/2021	2021-07-20	North America	USA	Sharp HealthCare Laboratory	Andersen lab at Scripps Research	SEARCH Alliance San Diego with Aaron Harding et al
EPI_ISL_3261464	USA/CA-SEARCH-104655/2021	2021-07-20	North America	USA	Sharp HealthCare Laboratory	Andersen lab at Scripps Research	SEARCH Alliance San Diego with Aaron Harding et al
EPI_ISL_3261465	USA/CA-SEARCH-104657/2021	2021-07-20	North America	USA	Sharp HealthCare Laboratory	Andersen lab at Scripps Research	SEARCH Alliance San Diego with Aaron Harding et al
EPI_ISL_3261466	USA/CA-SEARCH-104658/2021	2021-07-20	North America	USA	Sharp HealthCare Laboratory	Andersen lab at Scripps Research	SEARCH Alliance San Diego with Aaron Harding et al
EPI_ISL_1815552	USA/CA-SEARCH-10466/2021	2021-02-01	North America	USA	EXCITE Lab	Andersen lab at Scripps Research	Nicole L Washington et al
EPI_ISL_3261468	USA/CA-SEARCH-104660/2021	2021-07-19	North America	USA	Sharp HealthCare Laboratory	Andersen lab at Scripps Research	SEARCH Alliance San Diego with Aaron Harding et al
EPI_ISL_3261469	USA/CA-SEARCH-104661/2021	2021-07-20	North America	USA	Sharp HealthCare Laboratory	Andersen lab at Scripps Research	SEARCH Alliance San Diego with Aaron Harding et al
EPI_ISL_3261470	USA/CA-SEARCH-104662/2021	2021-07-19	North America	USA	Sharp HealthCare Laboratory	Andersen lab at Scripps Research	SEARCH Alliance San Diego with Aaron Harding et al
EPI_ISL_3261471	USA/CA-SEARCH-104663/2021	2021-07-20	North America	USA	Sharp HealthCare Laboratory	Andersen lab at Scripps Research	SEARCH Alliance San Diego with Aaron Harding et al
EPI_ISL_3261472	USA/CA-SEARCH-104664/2021	2021-07-19	North America	USA	Sharp HealthCare Laboratory	Andersen lab at Scripps Research	SEARCH Alliance San Diego with Aaron Harding et al
EPI_ISL_3261473	USA/CA-SEARCH-104665/2021	2021-07-20	North America	USA	Sharp HealthCare Laboratory	Andersen lab at Scripps Research	SEARCH Alliance San Diego with Aaron Harding et al
EPI_ISL_3261474	USA/CA-SEARCH-104666/2021	2021-07-20	North America	USA	Sharp HealthCare Laboratory	Andersen lab at Scripps Research	SEARCH Alliance San Diego with Aaron Harding et al
EPI_ISL_3261475	USA/CA-SEARCH-104667/2021	2021-07-20	North America	USA	Sharp HealthCare Laboratory	Andersen lab at Scripps Research	SEARCH Alliance San Diego with Aaron Harding et al
EPI_ISL_1815499	USA/CA-SEARCH-10467/2021	2021-02-01	North America	USA	EXCITE Lab	Andersen lab at Scripps Research	Nicole L Washington et al
EPI_ISL_3261476	USA/CA-SEARCH-104670/2021	2021-07-20	North America	USA	Sharp HealthCare Laboratory	Andersen lab at Scripps Research	SEARCH Alliance San Diego with Aaron Harding et al
EPI_ISL_3261477	USA/CA-SEARCH-104672/2021	2021-07-20	North America	USA	Sharp HealthCare Laboratory	Andersen lab at Scripps Research	SEARCH Alliance San Diego with Aaron Harding et al
EPI_ISL_3261478	USA/CA-SEARCH-104674/2021	2021-07-20	North America	USA	Sharp HealthCare Laboratory	Andersen lab at Scripps Research	SEARCH Alliance San Diego with Aaron Harding et al
EPI_ISL_3261479	USA/CA-SEARCH-104675/2021	2021-07-19	North America	USA	Sharp HealthCare Laboratory	Andersen lab at Scripps Research	SEARCH Alliance San Diego with Aaron Harding et al
EPI_ISL_3261480	USA/CA-SEARCH-104676/2021	2021-07-20	North America	USA	Sharp HealthCare Laboratory	Andersen lab at Scripps Research	SEARCH Alliance San Diego with Aaron Harding et al
EPI_ISL_3261481	USA/CA-SEARCH-104677/2021	2021-07-20	North America	USA	Sharp HealthCare Laboratory	Andersen lab at Scripps Research	SEARCH Alliance San Diego with Aaron Harding et al
EPI_ISL_3261482	USA/CA-SEARCH-104678/2021	2021-07-20	North America	USA	Sharp HealthCare Laboratory	Andersen lab at Scripps Research	SEARCH Alliance San Diego with Aaron Harding et al
EPI_ISL_3261483	USA/CA-SEARCH-104679/2021	2021-07-20	North America	USA	Sharp HealthCare Laboratory	Andersen lab at Scripps Research	SEARCH Alliance San Diego with Aaron Harding et al
EPI_ISL_1815476	USA/CA-SEARCH-10468/2021	2021-02-02	North America	USA	EXCITE Lab	Andersen lab at Scripps Research	Nicole L Washington et al
EPI_ISL_3261484	USA/CA-SEARCH-104680/2021	2021-07-20	North America	USA	Sharp HealthCare Laboratory	Andersen lab at Scripps Research	SEARCH Alliance San Diego with Aaron Harding et al
EPI_ISL_3261485	USA/CA-SEARCH-104681/2021	2021-07-20	North America	USA	Sharp HealthCare Laboratory	Andersen lab at Scripps Research	SEARCH Alliance San Diego with Aaron Harding et al
EPI_ISL_3261486	USA/CA-SEARCH-104682/2021	2021-07-21	North America	USA	Sharp HealthCare Laboratory	Andersen lab at Scripps Research	SEARCH Alliance San Diego with Aaron Harding et al
EPI_ISL_3261487	USA/CA-SEARCH-104687/2021	2021-07-20	North America	USA	Sharp HealthCare Laboratory	Andersen lab at Scripps Research	SEARCH Alliance San Diego with Aaron Harding et al
EPI_ISL_3261488	USA/CA-SEARCH-104688/2021	2021-07-21	North America	USA	Sharp HealthCare Laboratory	Andersen lab at Scripps Research	SEARCH Alliance San Diego with Aaron Harding et al
EPI_ISL_3261489	USA/CA-SEARCH-104689/2021	2021-07-20	North America	USA	Sharp HealthCare Laboratory	Andersen lab at Scripps Research	SEARCH Alliance San Diego with Aaron Harding et al
EPI_ISL_1814789	USA/CA-SEARCH-10469/2021	2021-02-02	North America	USA	EXCITE Lab	Andersen lab at Scripps Research	Nicole L Washington et al
EPI_ISL_3261490	USA/CA-SEARCH-104690/2021	2021-07-20	North America	USA	Sharp HealthCare Laboratory	Andersen lab at Scripps Research	SEARCH Alliance San Diego with Aaron Harding et al
EPI_ISL_3261491	USA/CA-SEARCH-104694/2021	2021-07-18	North America	USA	Sharp HealthCare Laboratory	Andersen lab at Scripps Research	SEARCH Alliance San Diego with Aaron Harding et al
EPI_ISL_3261492	USA/CA-SEARCH-104695/2021	2021-07-21	North America	USA	Sharp HealthCare Laboratory	Andersen lab at Scripps Research	SEARCH Alliance San Diego with Aaron Harding et al
EPI_ISL_3261493	USA/CA-SEARCH-104696/2021	2021-07-21	North America	USA	Sharp HealthCare Laboratory	Andersen lab at Scripps Research	SEARCH Alliance San Diego with Aaron Harding et al
EPI_ISL_3261494	USA/CA-SEARCH-104697/2021	2021-07-21	North America	USA	Sharp HealthCare Laboratory	Andersen lab at Scripps Research	SEARCH Alliance San Diego with Aaron Harding et al
EPI_ISL_3261495	USA/CA-SEARCH-104698/2021	2021-07-21	North America	USA	Sharp HealthCare Laboratory	Andersen lab at Scripps Research	SEARCH Alliance San Diego with Aaron Harding et al
EPI_ISL_3261496	USA/CA-SEARCH-104699/2021	2021-07-21	North America	USA	Sharp HealthCare Laboratory	Andersen lab at Scripps Research	SEARCH Alliance San Diego with Aaron Harding et al
EPI_ISL_1814437	USA/CA-SEARCH-10470/2021	2021-02-03	North America	USA	EXCITE Lab	Andersen lab at Scripps Research	Nicole L Washington et al
EPI_ISL_3261497	USA/CA-SEARCH-104700/2021	2021-07-20	North America	USA	Sharp HealthCare Laboratory	Andersen lab at Scripps Research	SEARCH Alliance San Diego with Aaron Harding et al
EPI_ISL_3261498	USA/CA-SEARCH-104701/2021	2021-07-21	North America	USA	Sharp HealthCare Laboratory	Andersen lab at Scripps Research	SEARCH Alliance San Diego with Aaron Harding et al
EPI_ISL_3261499	USA/CA-SEARCH-104704/2021	2021-07-20	North America	USA	Sharp HealthCare Laboratory	Andersen lab at Scripps Research	SEARCH Alliance San Diego with Aaron Harding et al
EPI_ISL_3261500	USA/CA-SEARCH-104706/2021	2021-07-20	North America	USA	Sharp HealthCare Laboratory	Andersen lab at Scripps Research	SEARCH Alliance San Diego with Aaron Harding et al
EPI_ISL_3261501	USA/CA-SEARCH-104709/2021	2021-07-20	North America	USA	Sharp HealthCare Laboratory	Andersen lab at Scripps Research	SEARCH Alliance San Diego with Aaron Harding et al
EPI_ISL_1816890	USA/CA-SEARCH-10471/2021	2021-01-28	North America	USA	EXCITE Lab	Andersen lab at Scripps Research	Nicole L Washington et al
EPI_ISL_3261502	USA/CA-SEARCH-104710/2021	2021-07-20	North America	USA	Sharp HealthCare Laboratory	Andersen lab at Scripps Research	SEARCH Alliance San Diego with Aaron Harding et al
EPI_ISL_3261503	USA/CA-SEARCH-104711/2021	2021-07-15	North America	USA	Sharp HealthCare Laboratory	Andersen lab at Scripps Research	SEARCH Alliance San Diego with Aaron Harding et al
EPI_ISL_3261504	USA/CA-SEARCH-104713/2021	2021-07-21	North America	USA	Sharp HealthCare Laboratory	Andersen lab at Scripps Research	SEARCH Alliance San Diego with Aaron Harding et al
EPI_ISL_3261505	USA/CA-SEARCH-104715/2021	2021-07-21	North America	USA	Sharp HealthCare Laboratory	Andersen lab at Scripps Research	SEARCH Alliance San Diego with Aaron Harding et al
EPI_ISL_3261508	USA/CA-SEARCH-104718/2021	2021-07-21	North America	USA	Sharp HealthCare Laboratory	Andersen lab at Scripps Research	SEARCH Alliance San Diego with Aaron Harding et al
EPI_ISL_3261509	USA/CA-SEARCH-104719/2021	2021-07-21	North America	USA	Sharp HealthCare Laboratory	Andersen lab at Scripps Research	SEARCH Alliance San Diego with Aaron Harding et al
EPI_ISL_1814636	USA/CA-SEARCH-10472/2021	2021-02-01	North America	USA	EXCITE Lab	Andersen lab at Scripps Research	Nicole L Washington et al
EPI_ISL_3261514	USA/CA-SEARCH-104723/2021	2021-07-21	North America	USA	Sharp HealthCare Laboratory	Andersen lab at Scripps Research	SEARCH Alliance San Diego with Aaron Harding et al
EPI_ISL_3261517	USA/CA-SEARCH-104724/2021	2021-07-21	North America	USA	Sharp HealthCare Laboratory	Andersen lab at Scripps Research	SEARCH Alliance San Diego with Aaron Harding et al
EPI_ISL_3261520	USA/CA-SEARCH-104725/2021	2021-07-21	North America	USA	Sharp HealthCare Laboratory	Andersen lab at Scripps Research	SEARCH Alliance San Diego with Aaron Harding et al
EPI_ISL_3261523	USA/CA-SEARCH-104727/2021	2021-07-21	North America	USA	Sharp HealthCare Laboratory	Andersen lab at Scripps Research	SEARCH Alliance San Diego with Aaron Harding et al
EPI_ISL_1815477	USA/CA-SEARCH-10473/2021	2021-02-01	North America	USA	EXCITE Lab	Andersen lab at Scripps Research	Nicole L Washington et al
EPI_ISL_3261526	USA/CA-SEARCH-104731/2021	2021-07-21	North America	USA	Sharp HealthCare Laboratory	Andersen lab at Scripps Research	SEARCH Alliance San Diego with Aaron Harding et al
EPI_ISL_3261529	USA/CA-SEARCH-104732/2021	2021-07-21	North America	USA	Sharp HealthCare Laboratory	Andersen lab at Scripps Research	SEARCH Alliance San Diego with Aaron Harding et al
EPI_ISL_3261532	USA/CA-SEARCH-104734/2021	2021-07-21	North America	USA	Sharp HealthCare Laboratory	Andersen lab at Scripps Research	SEARCH Alliance San Diego with Aaron Harding et al
EPI_ISL_3261534	USA/CA-SEARCH-104735/2021	2021-07-21	North America	USA	Sharp HealthCare Laboratory	Andersen lab at Scripps Research	SEARCH Alliance San Diego with Aaron Harding et al
EPI_ISL_3261538	USA/CA-SEARCH-104737/2021	2021-07-21	North America	USA	Sharp HealthCare Laboratory	Andersen lab at Scripps Research	SEARCH Alliance San Diego with Aaron Harding et al
EPI_ISL_3261540	USA/CA-SEARCH-104738/2021	2021-07-20	North America	USA	Sharp HealthCare Laboratory	Andersen lab at Scripps Research	SEARCH Alliance San Diego with Aaron Harding et al
EPI_ISL_3261543	USA/CA-SEARCH-104739/2021	2021-07-20	North America	USA	Sharp HealthCare Laboratory	Andersen lab at Scripps Research	SEARCH Alliance San Diego with Aaron Harding et al
EPI_ISL_1814563	USA/CA-SEARCH-10474/2021	2021-02-01	North America	USA	EXCITE Lab	Andersen lab at Scripps Research	Nicole L Washington et al
EPI_ISL_3261546	USA/CA-SEARCH-104741/2021	2021-07-20	North America	USA	Sharp HealthCare Laboratory	Andersen lab at Scripps Research	SEARCH Alliance San Diego with Aaron Harding et al
EPI_ISL_3261549	USA/CA-SEARCH-104742/2021	2021-07-20	North America	USA	Sharp HealthCare Laboratory	Andersen lab at Scripps Research	SEARCH Alliance San Diego with Aaron Harding et al
EPI_ISL_3261555	USA/CA-SEARCH-104744/2021	2021-07-21	North America	USA	Sharp HealthCare Laboratory	Andersen lab at Scripps Research	SEARCH Alliance San Diego with Aaron Harding et al
EPI_ISL_3261561	USA/CA-SEARCH-104747/2021	2021-07-21	North America	USA	Sharp HealthCare Laboratory	Andersen lab at Scripps Research	SEARCH Alliance San Diego with Aaron Harding et al
EPI_ISL_3261564	USA/CA-SEARCH-104749/2021	2021-07-21	North America	USA	Sharp HealthCare Laboratory	Andersen lab at Scripps Research	SEARCH Alliance San Diego with Aaron Harding et al
EPI_ISL_1814451	USA/CA-SEARCH-10475/2021	2021-02-01	North America	USA	EXCITE Lab	Andersen lab at Scripps Research	Nicole L Washington et al
EPI_ISL_3261567	USA/CA-SEARCH-104753/2021	2021-07-21	North America	USA	Sharp HealthCare Laboratory	Andersen lab at Scripps Research	SEARCH Alliance San Diego with Aaron Harding et al
EPI_ISL_3261570	USA/CA-SEARCH-104755/2021	2021-07-21	North America	USA	Sharp HealthCare Laboratory	Andersen lab at Scripps Research	SEARCH Alliance San Diego with Aaron Harding et al
EPI_ISL_3261573	USA/CA-SEARCH-104757/2021	2021-07-20	North America	USA	Sharp HealthCare Laboratory	Andersen lab at Scripps Research	SEARCH Alliance San Diego with Aaron Harding et al
EPI_ISL_3261575	USA/CA-SEARCH-104758/2021	2021-07-20	North America	USA	Sharp HealthCare Laboratory	Andersen lab at Scripps Research	SEARCH Alliance San Diego with Aaron Harding et al
EPI_ISL_1815826	USA/CA-SEARCH-10476/2021	2021-01-11	North America	USA	EXCITE Lab	Andersen lab at Scripps Research	Fred Wu et al
EPI_ISL_3261577	USA/CA-SEARCH-104760/2021	2021-07-20	North America	USA	Sharp HealthCare Laboratory	Andersen lab at Scripps Research	SEARCH Alliance San Diego with Aaron Harding et al
EPI_ISL_3261580	USA/CA-SEARCH-104761/2021	2021-07-20	North America	USA	Sharp HealthCare Laboratory	Andersen lab at Scripps Research	SEARCH Alliance San Diego with Aaron Harding et al
EPI_ISL_3261583	USA/CA-SEARCH-104762/2021	2021-07-20	North America	USA	Sharp HealthCare Laboratory	Andersen lab at Scripps Research	SEARCH Alliance San Diego with Aaron Harding et al
EPI_ISL_3261586	USA/CA-SEARCH-104766/2021	2021-07-15	North America	USA	Sharp HealthCare Laboratory	Andersen lab at Scripps Research	SEARCH Alliance San Diego with Aaron Harding et al
EPI_ISL_3261588	USA/CA-SEARCH-104769/2021	2021-07-14	North America	USA	Sharp HealthCare Laboratory	Andersen lab at Scripps Research	SEARCH Alliance San Diego with Aaron Harding et al
EPI_ISL_1813412	USA/CA-SEARCH-10477/2021	2021-01-11	North America	USA	EXCITE Lab	Andersen lab at Scripps Research	Chip Schooley et al
EPI_ISL_3261591	USA/CA-SEARCH-104770/2021	2021-07-14	North America	USA	Sharp HealthCare Laboratory	Andersen lab at Scripps Research	SEARCH Alliance San Diego with Aaron Harding et al
EPI_ISL_3261595	USA/CA-SEARCH-104771/2021	2021-07-14	North America	USA	Sharp HealthCare Laboratory	Andersen lab at Scripps Research	SEARCH Alliance San Diego with Aaron Harding et al
EPI_ISL_3261597	USA/CA-SEARCH-104772/2021	2021-07-14	North America	USA	Sharp HealthCare Laboratory	Andersen lab at Scripps Research	SEARCH Alliance San Diego with Aaron Harding et al
EPI_ISL_3261600	USA/CA-SEARCH-104773/2021	2021-07-14	North America	USA	Sharp HealthCare Laboratory	Andersen lab at Scripps Research	SEARCH Alliance San Diego with Aaron Harding et al
EPI_ISL_3261603	USA/CA-SEARCH-104776/2021	2021-07-22	North America	USA	Scripps Medical Laboratory	Andersen lab at Scripps Research	SEARCH Alliance San Diego with Michael Quigley et al
EPI_ISL_3261606	USA/CA-SEARCH-104777/2021	2021-07-21	North America	USA	Scripps Medical Laboratory	Andersen lab at Scripps Research	SEARCH Alliance San Diego with Michael Quigley et al
EPI_ISL_3261608	USA/CA-SEARCH-104778/2021	2021-07-20	North America	USA	Scripps Medical Laboratory	Andersen lab at Scripps Research	SEARCH Alliance San Diego with Michael Quigley et al
EPI_ISL_3261611	USA/CA-SEARCH-104779/2021	2021-07-22	North America	USA	Scripps Medical Laboratory	Andersen lab at Scripps Research	SEARCH Alliance San Diego with Michael Quigley et al
EPI_ISL_1815844	USA/CA-SEARCH-10478/2021	2021-01-12	North America	USA	EXCITE Lab	Andersen lab at Scripps Research	Chip Schooley et al
EPI_ISL_3261614	USA/CA-SEARCH-104780/2021	2021-07-22	North America	USA	Scripps Medical Laboratory	Andersen lab at Scripps Research	SEARCH Alliance San Diego with Michael Quigley et al
EPI_ISL_3261617	USA/CA-SEARCH-104782/2021	2021-07-21	North America	USA	Scripps Medical Laboratory	Andersen lab at Scripps Research	SEARCH Alliance San Diego with Michael Quigley et al
EPI_ISL_3261620	USA/CA-SEARCH-104783/2021	2021-07-22	North America	USA	Scripps Medical Laboratory	Andersen lab at Scripps Research	SEARCH Alliance San Diego with Michael Quigley et al
EPI_ISL_3261622	USA/CA-SEARCH-104784/2021	2021-07-22	North America	USA	Scripps Medical Laboratory	Andersen lab at Scripps Research	SEARCH Alliance San Diego with Michael Quigley et al
EPI_ISL_3261625	USA/CA-SEARCH-104785/2021	2021-07-21	North America	USA	Scripps Medical Laboratory	Andersen lab at Scripps Research	SEARCH Alliance San Diego with Michael Quigley et al
EPI_ISL_3261628	USA/CA-SEARCH-104786/2021	2021-07-21	North America	USA	Scripps Medical Laboratory	Andersen lab at Scripps Research	SEARCH Alliance San Diego with Michael Quigley et al
EPI_ISL_3261630	USA/CA-SEARCH-104787/2021	2021-07-22	North America	USA	Scripps Medical Laboratory	Andersen lab at Scripps Research	SEARCH Alliance San Diego with Michael Quigley et al
EPI_ISL_3261633	USA/CA-SEARCH-104788/2021	2021-07-22	North America	USA	Scripps Medical Laboratory	Andersen lab at Scripps Research	SEARCH Alliance San Diego with Michael Quigley et al
EPI_ISL_3261636	USA/CA-SEARCH-104789/2021	2021-07-21	North America	USA	Scripps Medical Laboratory	Andersen lab at Scripps Research	SEARCH Alliance San Diego with Michael Quigley et al
EPI_ISL_1815930	USA/CA-SEARCH-10479/2021	2021-01-13	North America	USA	EXCITE Lab	Andersen lab at Scripps Research	Chip Schooley et al
EPI_ISL_3261638	USA/CA-SEARCH-104790/2021	2021-07-21	North America	USA	Scripps Medical Laboratory	Andersen lab at Scripps Research	SEARCH Alliance San Diego with Michael Quigley et al
EPI_ISL_3261641	USA/CA-SEARCH-104791/2021	2021-07-21	North America	USA	Scripps Medical Laboratory	Andersen lab at Scripps Research	SEARCH Alliance San Diego with Michael Quigley et al
EPI_ISL_3261644	USA/CA-SEARCH-104792/2021	2021-07-20	North America	USA	Scripps Medical Laboratory	Andersen lab at Scripps Research	SEARCH Alliance San Diego with Michael Quigley et al
EPI_ISL_3261647	USA/CA-SEARCH-104793/2021	2021-07-21	North America	USA	Scripps Medical Laboratory	Andersen lab at Scripps Research	SEARCH Alliance San Diego with Michael Quigley et al
EPI_ISL_3261648	USA/CA-SEARCH-104794/2021	2021-07-21	North America	USA	Scripps Medical Laboratory	Andersen lab at Scripps Research	SEARCH Alliance San Diego with Michael Quigley et al
EPI_ISL_3261650	USA/CA-SEARCH-104798/2021	2021-07-20	North America	USA	Scripps Medical Laboratory	Andersen lab at Scripps Research	SEARCH Alliance San Diego with Michael Quigley et al
EPI_ISL_3261651	USA/CA-SEARCH-104799/2021	2021-07-21	North America	USA	Scripps Medical Laboratory	Andersen lab at Scripps Research	SEARCH Alliance San Diego with Michael Quigley et al
EPI_ISL_1813985	USA/CA-SEARCH-10480/2021	2021-01-28	North America	USA	EXCITE Lab	Andersen lab at Scripps Research	Nicole L Washington et al
EPI_ISL_3261652	USA/CA-SEARCH-104800/2021	2021-07-20	North America	USA	Scripps Medical Laboratory	Andersen lab at Scripps Research	SEARCH Alliance San Diego with Michael Quigley et al
EPI_ISL_3261653	USA/CA-SEARCH-104801/2021	2021-07-20	North America	USA	Scripps Medical Laboratory	Andersen lab at Scripps Research	SEARCH Alliance San Diego with Michael Quigley et al
EPI_ISL_3261654	USA/CA-SEARCH-104803/2021	2021-07-22	North America	USA	Scripps Medical Laboratory	Andersen lab at Scripps Research	SEARCH Alliance San Diego with Michael Quigley et al
EPI_ISL_3261655	USA/CA-SEARCH-104804/2021	2021-07-22	North America	USA	Scripps Medical Laboratory	Andersen lab at Scripps Research	SEARCH Alliance San Diego with Michael Quigley et al
EPI_ISL_3261656	USA/CA-SEARCH-104806/2021	2021-07-22	North America	USA	Scripps Medical Laboratory	Andersen lab at Scripps Research	SEARCH Alliance San Diego with Michael Quigley et al
EPI_ISL_3261657	USA/CA-SEARCH-104807/2021	2021-07-21	North America	USA	Scripps Medical Laboratory	Andersen lab at Scripps Research	SEARCH Alliance San Diego with Michael Quigley et al
EPI_ISL_3261658	USA/CA-SEARCH-104809/2021	2021-07-21	North America	USA	Scripps Medical Laboratory	Andersen lab at Scripps Research	SEARCH Alliance San Diego with Michael Quigley et al
EPI_ISL_1814403	USA/CA-SEARCH-10481/2021	2021-01-18	North America	USA	EXCITE Lab	Andersen lab at Scripps Research	Chip Schooley et al
EPI_ISL_3261659	USA/CA-SEARCH-104810/2021	2021-07-21	North America	USA	Scripps Medical Laboratory	Andersen lab at Scripps Research	SEARCH Alliance San Diego with Michael Quigley et al
EPI_ISL_3261660	USA/CA-SEARCH-104811/2021	2021-07-22	North America	USA	Scripps Medical Laboratory	Andersen lab at Scripps Research	SEARCH Alliance San Diego with Michael Quigley et al
EPI_ISL_3261661	USA/CA-SEARCH-104812/2021	2021-07-21	North America	USA	Scripps Medical Laboratory	Andersen lab at Scripps Research	SEARCH Alliance San Diego with Michael Quigley et al
EPI_ISL_3261662	USA/CA-SEARCH-104813/2021	2021-07-22	North America	USA	Scripps Medical Laboratory	Andersen lab at Scripps Research	SEARCH Alliance San Diego with Michael Quigley et al
EPI_ISL_3261663	USA/CA-SEARCH-104814/2021	2021-07-21	North America	USA	Scripps Medical Laboratory	Andersen lab at Scripps Research	SEARCH Alliance San Diego with Michael Quigley et al
EPI_ISL_3261664	USA/CA-SEARCH-104815/2021	2021-07-20	North America	USA	Scripps Medical Laboratory	Andersen lab at Scripps Research	SEARCH Alliance San Diego with Michael Quigley et al
EPI_ISL_3261665	USA/CA-SEARCH-104816/2021	2021-07-21	North America	USA	Scripps Medical Laboratory	Andersen lab at Scripps Research	SEARCH Alliance San Diego with Michael Quigley et al
EPI_ISL_3261666	USA/CA-SEARCH-104817/2021	2021-07-21	North America	USA	Scripps Medical Laboratory	Andersen lab at Scripps Research	SEARCH Alliance San Diego with Michael Quigley et al
EPI_ISL_3261667	USA/CA-SEARCH-104818/2021	2021-07-20	North America	USA	Scripps Medical Laboratory	Andersen lab at Scripps Research	SEARCH Alliance San Diego with Michael Quigley et al
EPI_ISL_1815394	USA/CA-SEARCH-10482/2021	2021-02-04	North America	USA	EXCITE Lab	Andersen lab at Scripps Research	Nicole L Washington et al
EPI_ISL_3261668	USA/CA-SEARCH-104820/2021	2021-07-20	North America	USA	Scripps Medical Laboratory	Andersen lab at Scripps Research	SEARCH Alliance San Diego with Michael Quigley et al
EPI_ISL_3261669	USA/CA-SEARCH-104821/2021	2021-07-22	North America	USA	Scripps Medical Laboratory	Andersen lab at Scripps Research	SEARCH Alliance San Diego with Michael Quigley et al
EPI_ISL_3261670	USA/CA-SEARCH-104822/2021	2021-07-21	North America	USA	Scripps Medical Laboratory	Andersen lab at Scripps Research	SEARCH Alliance San Diego with Michael Quigley et al
EPI_ISL_3261671	USA/CA-SEARCH-104823/2021	2021-07-21	North America	USA	Scripps Medical Laboratory	Andersen lab at Scripps Research	SEARCH Alliance San Diego with Michael Quigley et al
EPI_ISL_3261672	USA/CA-SEARCH-104824/2021	2021-07-21	North America	USA	Scripps Medical Laboratory	Andersen lab at Scripps Research	SEARCH Alliance San Diego with Michael Quigley et al
EPI_ISL_3261673	USA/CA-SEARCH-104825/2021	2021-07-22	North America	USA	Scripps Medical Laboratory	Andersen lab at Scripps Research	SEARCH Alliance San Diego with Michael Quigley et al
EPI_ISL_3261674	USA/CA-SEARCH-104826/2021	2021-07-22	North America	USA	Scripps Medical Laboratory	Andersen lab at Scripps Research	SEARCH Alliance San Diego with Michael Quigley et al
EPI_ISL_3261675	USA/CA-SEARCH-104827/2021	2021-07-21	North America	USA	Scripps Medical Laboratory	Andersen lab at Scripps Research	SEARCH Alliance San Diego with Michael Quigley et al
EPI_ISL_3261676	USA/CA-SEARCH-104828/2021	2021-07-20	North America	USA	Scripps Medical Laboratory	Andersen lab at Scripps Research	SEARCH Alliance San Diego with Michael Quigley et al
EPI_ISL_3261677	USA/CA-SEARCH-104829/2021	2021-07-21	North America	USA	Scripps Medical Laboratory	Andersen lab at Scripps Research	SEARCH Alliance San Diego with Michael Quigley et al
EPI_ISL_1813083	USA/CA-SEARCH-10483/2021	2021-02-03	North America	USA	EXCITE Lab	Andersen lab at Scripps Research	Nicole L Washington et al
EPI_ISL_3261678	USA/CA-SEARCH-104830/2021	2021-07-20	North America	USA	Scripps Medical Laboratory	Andersen lab at Scripps Research	SEARCH Alliance San Diego with Michael Quigley et al
EPI_ISL_3261680	USA/CA-SEARCH-104833/2021	2021-07-21	North America	USA	Scripps Medical Laboratory	Andersen lab at Scripps Research	SEARCH Alliance San Diego with Michael Quigley et al
EPI_ISL_3261681	USA/CA-SEARCH-104834/2021	2021-07-22	North America	USA	Scripps Medical Laboratory	Andersen lab at Scripps Research	SEARCH Alliance San Diego with Michael Quigley et al
EPI_ISL_3261682	USA/CA-SEARCH-104835/2021	2021-07-22	North America	USA	Scripps Medical Laboratory	Andersen lab at Scripps Research	SEARCH Alliance San Diego with Michael Quigley et al
EPI_ISL_3261683	USA/CA-SEARCH-104836/2021	2021-07-22	North America	USA	Scripps Medical Laboratory	Andersen lab at Scripps Research	SEARCH Alliance San Diego with Michael Quigley et al
EPI_ISL_3261684	USA/CA-SEARCH-104837/2021	2021-07-21	North America	USA	Scripps Medical Laboratory	Andersen lab at Scripps Research	SEARCH Alliance San Diego with Michael Quigley et al
EPI_ISL_3261685	USA/CA-SEARCH-104838/2021	2021-07-22	North America	USA	Scripps Medical Laboratory	Andersen lab at Scripps Research	SEARCH Alliance San Diego with Michael Quigley et al
EPI_ISL_3261686	USA/CA-SEARCH-104839/2021	2021-07-19	North America	USA	Scripps Medical Laboratory	Andersen lab at Scripps Research	SEARCH Alliance San Diego with Michael Quigley et al
EPI_ISL_1815610	USA/CA-SEARCH-10484/2021	2021-02-01	North America	USA	EXCITE Lab	Andersen lab at Scripps Research	Nicole L Washington et al
EPI_ISL_3261687	USA/CA-SEARCH-104840/2021	2021-07-19	North America	USA	Scripps Medical Laboratory	Andersen lab at Scripps Research	SEARCH Alliance San Diego with Michael Quigley et al
EPI_ISL_3261688	USA/CA-SEARCH-104841/2021	2021-07-19	North America	USA	Scripps Medical Laboratory	Andersen lab at Scripps Research	SEARCH Alliance San Diego with Michael Quigley et al
EPI_ISL_3261689	USA/CA-SEARCH-104842/2021	2021-07-19	North America	USA	Scripps Medical Laboratory	Andersen lab at Scripps Research	SEARCH Alliance San Diego with Michael Quigley et al
EPI_ISL_3261690	USA/CA-SEARCH-104843/2021	2021-07-02	North America	USA	Scripps Medical Laboratory	Andersen lab at Scripps Research	SEARCH Alliance San Diego with Michael Quigley et al
EPI_ISL_3261691	USA/CA-SEARCH-104844/2021	2021-07-01	North America	USA	Scripps Medical Laboratory	Andersen lab at Scripps Research	SEARCH Alliance San Diego with Michael Quigley et al
EPI_ISL_3261692	USA/CA-SEARCH-104845/2021	2021-07-04	North America	USA	Scripps Medical Laboratory	Andersen lab at Scripps Research	SEARCH Alliance San Diego with Michael Quigley et al
EPI_ISL_3261693	USA/CA-SEARCH-104846/2021	2021-07-06	North America	USA	Scripps Medical Laboratory	Andersen lab at Scripps Research	SEARCH Alliance San Diego with Michael Quigley et al
EPI_ISL_3261694	USA/CA-SEARCH-104848/2021	2021-06-08	North America	USA	Scripps Medical Laboratory	Andersen lab at Scripps Research	SEARCH Alliance San Diego with Michael Quigley et al
EPI_ISL_3261695	USA/CA-SEARCH-104849/2021	2021-06-23	North America	USA	Scripps Medical Laboratory	Andersen lab at Scripps Research	SEARCH Alliance San Diego with Michael Quigley et al
EPI_ISL_1814168	USA/CA-SEARCH-10485/2021	2021-01-31	North America	USA	EXCITE Lab	Andersen lab at Scripps Research	Nicole L Washington et al
EPI_ISL_3261696	USA/CA-SEARCH-104850/2021	2021-07-21	North America	USA	Scripps Medical Laboratory	Andersen lab at Scripps Research	SEARCH Alliance San Diego with Michael Quigley et al
EPI_ISL_3261697	USA/CA-SEARCH-104851/2021	2021-07-18	North America	USA	Scripps Medical Laboratory	Andersen lab at Scripps Research	SEARCH Alliance San Diego with Michael Quigley et al
EPI_ISL_3261698	USA/CA-SEARCH-104854/2021	2021-07-18	North America	USA	Scripps Medical Laboratory	Andersen lab at Scripps Research	SEARCH Alliance San Diego with Michael Quigley et al
EPI_ISL_3261699	USA/CA-SEARCH-104855/2021	2021-07-19	North America	USA	Scripps Medical Laboratory	Andersen lab at Scripps Research	SEARCH Alliance San Diego with Michael Quigley et al
EPI_ISL_3261700	USA/CA-SEARCH-104856/2021	2021-07-01	North America	USA	Scripps Medical Laboratory	Andersen lab at Scripps Research	SEARCH Alliance San Diego with Michael Quigley et al
EPI_ISL_3261701	USA/CA-SEARCH-104857/2021	2021-07-06	North America	USA	Scripps Medical Laboratory	Andersen lab at Scripps Research	SEARCH Alliance San Diego with Michael Quigley et al
EPI_ISL_3261702	USA/CA-SEARCH-104859/2021	2021-06-15	North America	USA	Scripps Medical Laboratory	Andersen lab at Scripps Research	SEARCH Alliance San Diego with Michael Quigley et al
EPI_ISL_1814530	USA/CA-SEARCH-10486/2021	2021-02-03	North America	USA	EXCITE Lab	Andersen lab at Scripps Research	Nicole L Washington et al
EPI_ISL_3261703	USA/CA-SEARCH-104860/2021	2021-06-17	North America	USA	Scripps Medical Laboratory	Andersen lab at Scripps Research	SEARCH Alliance San Diego with Michael Quigley et al
EPI_ISL_3261704	USA/CA-SEARCH-104861/2021	2021-06-17	North America	USA	Scripps Medical Laboratory	Andersen lab at Scripps Research	SEARCH Alliance San Diego with Michael Quigley et al
EPI_ISL_3261705	USA/CA-SEARCH-104862/2021	2021-07-21	North America	USA	Scripps Medical Laboratory	Andersen lab at Scripps Research	SEARCH Alliance San Diego with Michael Quigley et al
EPI_ISL_3261706	USA/CA-SEARCH-104863/2021	2021-07-19	North America	USA	Scripps Medical Laboratory	Andersen lab at Scripps Research	SEARCH Alliance San Diego with Michael Quigley et al
EPI_ISL_3261708	USA/CA-SEARCH-104865/2021	2021-07-19	North America	USA	Scripps Medical Laboratory	Andersen lab at Scripps Research	SEARCH Alliance San Diego with Michael Quigley et al
EPI_ISL_3261709	USA/CA-SEARCH-104866/2021	2021-07-19	North America	USA	Scripps Medical Laboratory	Andersen lab at Scripps Research	SEARCH Alliance San Diego with Michael Quigley et al
EPI_ISL_3261710	USA/CA-SEARCH-104869/2021	2021-07-05	North America	USA	Scripps Medical Laboratory	Andersen lab at Scripps Research	SEARCH Alliance San Diego with Michael Quigley et al
EPI_ISL_1814804	USA/CA-SEARCH-10487/2021	2021-01-31	North America	USA	EXCITE Lab	Andersen lab at Scripps Research	Nicole L Washington et al
EPI_ISL_3261712	USA/CA-SEARCH-104875/2021	2021-07-22	North America	USA	Scripps Medical Laboratory	Andersen lab at Scripps Research	SEARCH Alliance San Diego with Michael Quigley et al
EPI_ISL_3261714	USA/CA-SEARCH-104877/2021	2021-07-19	North America	USA	Scripps Medical Laboratory	Andersen lab at Scripps Research	SEARCH Alliance San Diego with Michael Quigley et al
EPI_ISL_1814369	USA/CA-SEARCH-10488/2021	2021-02-02	North America	USA	EXCITE Lab	Andersen lab at Scripps Research	Nicole L Washington et al
EPI_ISL_3261715	USA/CA-SEARCH-104880/2021	2021-07-01	North America	USA	Scripps Medical Laboratory	Andersen lab at Scripps Research	SEARCH Alliance San Diego with Michael Quigley et al
EPI_ISL_3261716	USA/CA-SEARCH-104882/2021	2021-07-06	North America	USA	Scripps Medical Laboratory	Andersen lab at Scripps Research	SEARCH Alliance San Diego with Michael Quigley et al
EPI_ISL_3261717	USA/CA-SEARCH-104884/2021	2021-06-16	North America	USA	Scripps Medical Laboratory	Andersen lab at Scripps Research	SEARCH Alliance San Diego with Michael Quigley et al
EPI_ISL_3261718	USA/CA-SEARCH-104885/2021	2021-06-14	North America	USA	Scripps Medical Laboratory	Andersen lab at Scripps Research	SEARCH Alliance San Diego with Michael Quigley et al
EPI_ISL_3261719	USA/CA-SEARCH-104888/2021	2021-07-19	North America	USA	Scripps Medical Laboratory	Andersen lab at Scripps Research	SEARCH Alliance San Diego with Michael Quigley et al
EPI_ISL_1815437	USA/CA-SEARCH-10489/2021	2021-02-03	North America	USA	EXCITE Lab	Andersen lab at Scripps Research	Nicole L Washington et al
EPI_ISL_3261720	USA/CA-SEARCH-104890/2021	2021-07-19	North America	USA	Scripps Medical Laboratory	Andersen lab at Scripps Research	SEARCH Alliance San Diego with Michael Quigley et al
EPI_ISL_3261721	USA/CA-SEARCH-104891/2021	2021-07-01	North America	USA	Scripps Medical Laboratory	Andersen lab at Scripps Research	SEARCH Alliance San Diego with Michael Quigley et al
EPI_ISL_3261722	USA/CA-SEARCH-104892/2021	2021-07-20	North America	USA	Scripps Medical Laboratory	Andersen lab at Scripps Research	SEARCH Alliance San Diego with Michael Quigley et al
EPI_ISL_3261723	USA/CA-SEARCH-104893/2021	2021-07-05	North America	USA	Scripps Medical Laboratory	Andersen lab at Scripps Research	SEARCH Alliance San Diego with Michael Quigley et al
EPI_ISL_3261724	USA/CA-SEARCH-104894/2021	2021-06-18	North America	USA	Scripps Medical Laboratory	Andersen lab at Scripps Research	SEARCH Alliance San Diego with Michael Quigley et al
EPI_ISL_3261725	USA/CA-SEARCH-104898/2021	2021-06-11	North America	USA	Scripps Medical Laboratory	Andersen lab at Scripps Research	SEARCH Alliance San Diego with Michael Quigley et al
EPI_ISL_3261726	USA/CA-SEARCH-104899/2021	2021-07-18	North America	USA	Scripps Medical Laboratory	Andersen lab at Scripps Research	SEARCH Alliance San Diego with Michael Quigley et al
EPI_ISL_3261727	USA/CA-SEARCH-104901/2021	2021-07-19	North America	USA	Scripps Medical Laboratory	Andersen lab at Scripps Research	SEARCH Alliance San Diego with Michael Quigley et al
EPI_ISL_3261728	USA/CA-SEARCH-104903/2021	2021-07-19	North America	USA	Scripps Medical Laboratory	Andersen lab at Scripps Research	SEARCH Alliance San Diego with Michael Quigley et al
EPI_ISL_3261729	USA/CA-SEARCH-104904/2021	2021-07-01	North America	USA	Scripps Medical Laboratory	Andersen lab at Scripps Research	SEARCH Alliance San Diego with Michael Quigley et al
EPI_ISL_3261730	USA/CA-SEARCH-104905/2021	2021-06-28	North America	USA	Scripps Medical Laboratory	Andersen lab at Scripps Research	SEARCH Alliance San Diego with Michael Quigley et al
EPI_ISL_3261731	USA/CA-SEARCH-104906/2021	2021-07-06	North America	USA	Scripps Medical Laboratory	Andersen lab at Scripps Research	SEARCH Alliance San Diego with Michael Quigley et al
EPI_ISL_3261732	USA/CA-SEARCH-104907/2021	2021-07-05	North America	USA	Scripps Medical Laboratory	Andersen lab at Scripps Research	SEARCH Alliance San Diego with Michael Quigley et al
EPI_ISL_3261733	USA/CA-SEARCH-104908/2021	2021-06-28	North America	USA	Scripps Medical Laboratory	Andersen lab at Scripps Research	SEARCH Alliance San Diego with Michael Quigley et al
EPI_ISL_1813867	USA/CA-SEARCH-10491/2021	2021-02-01	North America	USA	EXCITE Lab	Andersen lab at Scripps Research	Nicole L Washington et al
EPI_ISL_3261734	USA/CA-SEARCH-104911/2021	2021-07-20	North America	USA	Scripps Medical Laboratory	Andersen lab at Scripps Research	SEARCH Alliance San Diego with Michael Quigley et al
EPI_ISL_3261735	USA/CA-SEARCH-104913/2021	2021-07-18	North America	USA	Scripps Medical Laboratory	Andersen lab at Scripps Research	SEARCH Alliance San Diego with Michael Quigley et al
EPI_ISL_3261736	USA/CA-SEARCH-104914/2021	2021-07-19	North America	USA	Scripps Medical Laboratory	Andersen lab at Scripps Research	SEARCH Alliance San Diego with Michael Quigley et al
EPI_ISL_3261738	USA/CA-SEARCH-104916/2021	2021-07-02	North America	USA	Scripps Medical Laboratory	Andersen lab at Scripps Research	SEARCH Alliance San Diego with Michael Quigley et al
EPI_ISL_3261739	USA/CA-SEARCH-104917/2021	2021-07-21	North America	USA	Scripps Medical Laboratory	Andersen lab at Scripps Research	SEARCH Alliance San Diego with Michael Quigley et al
EPI_ISL_3261740	USA/CA-SEARCH-104918/2021	2021-06-27	North America	USA	Scripps Medical Laboratory	Andersen lab at Scripps Research	SEARCH Alliance San Diego with Michael Quigley et al
EPI_ISL_1815188	USA/CA-SEARCH-10492/2021	2021-02-01	North America	USA	EXCITE Lab	Andersen lab at Scripps Research	Nicole L Washington et al
EPI_ISL_3261741	USA/CA-SEARCH-104920/2021	2021-06-28	North America	USA	Scripps Medical Laboratory	Andersen lab at Scripps Research	SEARCH Alliance San Diego with Michael Quigley et al
EPI_ISL_3261742	USA/CA-SEARCH-104921/2021	2021-06-14	North America	USA	Scripps Medical Laboratory	Andersen lab at Scripps Research	SEARCH Alliance San Diego with Michael Quigley et al
EPI_ISL_3261743	USA/CA-SEARCH-104922/2021	2021-06-16	North America	USA	Scripps Medical Laboratory	Andersen lab at Scripps Research	SEARCH Alliance San Diego with Michael Quigley et al
EPI_ISL_1815800	USA/CA-SEARCH-10493/2021	2021-01-18	North America	USA	EXCITE Lab	Andersen lab at Scripps Research	Chip Schooley et al
EPI_ISL_1815439	USA/CA-SEARCH-10494/2021	2021-02-06	North America	USA	EXCITE Lab	Andersen lab at Scripps Research	Nicole L Washington et al
EPI_ISL_1814799	USA/CA-SEARCH-10495/2021	2021-02-01	North America	USA	EXCITE Lab	Andersen lab at Scripps Research	Nicole L Washington et al
EPI_ISL_1815185	USA/CA-SEARCH-10496/2021	2021-02-03	North America	USA	EXCITE Lab	Andersen lab at Scripps Research	Nicole L Washington et al
EPI_ISL_1814534	USA/CA-SEARCH-10497/2021	2021-02-01	North America	USA	EXCITE Lab	Andersen lab at Scripps Research	Nicole L Washington et al
EPI_ISL_1812833	USA/CA-SEARCH-10499/2021	2021-02-05	North America	USA	EXCITE Lab	Andersen lab at Scripps Research	Nicole L Washington et al
EPI_ISL_1816546	USA/CA-SEARCH-10500/2021	2021-02-03	North America	USA	EXCITE Lab	Andersen lab at Scripps Research	Nicole L Washington et al
EPI_ISL_1813187	USA/CA-SEARCH-10501/2021	2021-01-11	North America	USA	EXCITE Lab	Andersen lab at Scripps Research	Chip Schooley et al
EPI_ISL_1816763	USA/CA-SEARCH-10502/2021	2021-02-05	North America	USA	EXCITE Lab	Andersen lab at Scripps Research	Nicole L Washington et al
EPI_ISL_1814528	USA/CA-SEARCH-10503/2021	2021-01-17	North America	USA	EXCITE Lab	Andersen lab at Scripps Research	Chip Schooley et al
EPI_ISL_1815488	USA/CA-SEARCH-10504/2021	2021-01-31	North America	USA	EXCITE Lab	Andersen lab at Scripps Research	Nicole L Washington et al
EPI_ISL_1815014	USA/CA-SEARCH-10505/2021	2021-02-01	North America	USA	EXCITE Lab	Andersen lab at Scripps Research	Nicole L Washington et al
EPI_ISL_1812737	USA/CA-SEARCH-10506/2021	2021-01-30	North America	USA	EXCITE Lab	Andersen lab at Scripps Research	Nicole L Washington et al
EPI_ISL_1814033	USA/CA-SEARCH-10507/2021	2021-01-31	North America	USA	EXCITE Lab	Andersen lab at Scripps Research	Nicole L Washington et al
EPI_ISL_1814646	USA/CA-SEARCH-10508/2021	2021-02-03	North America	USA	EXCITE Lab	Andersen lab at Scripps Research	Nicole L Washington et al
EPI_ISL_1815812	USA/CA-SEARCH-10509/2021	2021-03-10	North America	USA	EXCITE Lab	Andersen lab at Scripps Research	Nicole L Washington et al
EPI_ISL_1813880	USA/CA-SEARCH-10510/2021	2021-02-01	North America	USA	EXCITE Lab	Andersen lab at Scripps Research	Nicole L Washington et al
EPI_ISL_1814931	USA/CA-SEARCH-10512/2021	2021-01-30	North America	USA	EXCITE Lab	Andersen lab at Scripps Research	Nicole L Washington et al
EPI_ISL_1813383	USA/CA-SEARCH-10513/2021	2021-01-31	North America	USA	EXCITE Lab	Andersen lab at Scripps Research	Nicole L Washington et al
EPI_ISL_1814509	USA/CA-SEARCH-10514/2021	2021-02-01	North America	USA	EXCITE Lab	Andersen lab at Scripps Research	Nicole L Washington et al
EPI_ISL_1815093	USA/CA-SEARCH-10515/2021	2021-02-01	North America	USA	EXCITE Lab	Andersen lab at Scripps Research	Nicole L Washington et al
EPI_ISL_1814752	USA/CA-SEARCH-10517/2021	2021-01-31	North America	USA	EXCITE Lab	Andersen lab at Scripps Research	Nicole L Washington et al
EPI_ISL_1813020	USA/CA-SEARCH-10519/2021	2021-02-01	North America	USA	EXCITE Lab	Andersen lab at Scripps Research	Nicole L Washington et al
EPI_ISL_1814822	USA/CA-SEARCH-10520/2021	2021-01-31	North America	USA	EXCITE Lab	Andersen lab at Scripps Research	Nicole L Washington et al
EPI_ISL_1815325	USA/CA-SEARCH-10521/2021	2021-01-30	North America	USA	EXCITE Lab	Andersen lab at Scripps Research	Nicole L Washington et al
EPI_ISL_1815799	USA/CA-SEARCH-10522/2021	2021-01-31	North America	USA	EXCITE Lab	Andersen lab at Scripps Research	Nicole L Washington et al
EPI_ISL_1814181	USA/CA-SEARCH-10523/2021	2021-01-28	North America	USA	EXCITE Lab	Andersen lab at Scripps Research	Nicole L Washington et al
EPI_ISL_1814167	USA/CA-SEARCH-10524/2021	2021-02-01	North America	USA	EXCITE Lab	Andersen lab at Scripps Research	Nicole L Washington et al
EPI_ISL_1812831	USA/CA-SEARCH-10525/2021	2021-02-01	North America	USA	EXCITE Lab	Andersen lab at Scripps Research	Nicole L Washington et al
EPI_ISL_1814257	USA/CA-SEARCH-10526/2021	2021-02-02	North America	USA	EXCITE Lab	Andersen lab at Scripps Research	Nicole L Washington et al
EPI_ISL_1813051	USA/CA-SEARCH-10527/2021	2021-03-11	North America	USA	EXCITE Lab	Andersen lab at Scripps Research	Nicole L Washington et al
EPI_ISL_1815023	USA/CA-SEARCH-10529/2021	2021-02-03	North America	USA	EXCITE Lab	Andersen lab at Scripps Research	Nicole L Washington et al
EPI_ISL_1814328	USA/CA-SEARCH-10530/2021	2021-02-03	North America	USA	EXCITE Lab	Andersen lab at Scripps Research	Nicole L Washington et al
EPI_ISL_1815080	USA/CA-SEARCH-10531/2021	2021-02-03	North America	USA	EXCITE Lab	Andersen lab at Scripps Research	Nicole L Washington et al
EPI_ISL_1813674	USA/CA-SEARCH-10532/2021	2021-02-01	North America	USA	EXCITE Lab	Andersen lab at Scripps Research	Nicole L Washington et al
EPI_ISL_1814070	USA/CA-SEARCH-10533/2021	2021-02-01	North America	USA	EXCITE Lab	Andersen lab at Scripps Research	Nicole L Washington et al
EPI_ISL_1814468	USA/CA-SEARCH-10534/2021	2021-02-01	North America	USA	EXCITE Lab	Andersen lab at Scripps Research	Nicole L Washington et al
EPI_ISL_1814513	USA/CA-SEARCH-10535/2021	2021-01-11	North America	USA	EXCITE Lab	Andersen lab at Scripps Research	Chip Schooley et al
EPI_ISL_1814776	USA/CA-SEARCH-10536/2021	2021-01-12	North America	USA	EXCITE Lab	Andersen lab at Scripps Research	Chip Schooley et al
EPI_ISL_1814838	USA/CA-SEARCH-10537/2021	2021-01-12	North America	USA	EXCITE Lab	Andersen lab at Scripps Research	Chip Schooley et al
EPI_ISL_1814501	USA/CA-SEARCH-10538/2021	2021-01-12	North America	USA	EXCITE Lab	Andersen lab at Scripps Research	Chip Schooley et al
EPI_ISL_1815719	USA/CA-SEARCH-10539/2021	2021-01-14	North America	USA	EXCITE Lab	Andersen lab at Scripps Research	Chip Schooley et al
EPI_ISL_1815059	USA/CA-SEARCH-10540/2021	2021-02-09	North America	USA	EXCITE Lab	Andersen lab at Scripps Research	Sydney Morgan + Marni Jacobs + Celestine Magallanes + Holly Valentine + Louise C. Laurent + SEARCH et al
EPI_ISL_1815577	USA/CA-SEARCH-10541/2021	2021-03-01	North America	USA	EXCITE Lab	Andersen lab at Scripps Research	Nicole L Washington et al
EPI_ISL_1814157	USA/CA-SEARCH-10545/2021	2021-02-01	North America	USA	EXCITE Lab	Andersen lab at Scripps Research	Nicole L Washington et al
EPI_ISL_1813830	USA/CA-SEARCH-10546/2021	2021-02-01	North America	USA	EXCITE Lab	Andersen lab at Scripps Research	Nicole L Washington et al
EPI_ISL_1813026	USA/CA-SEARCH-10547/2021	2021-02-03	North America	USA	EXCITE Lab	Andersen lab at Scripps Research	Nicole L Washington et al
EPI_ISL_1816440	USA/CA-SEARCH-10548/2021	2021-02-28	North America	USA	EXCITE Lab	Andersen lab at Scripps Research	Nicole L Washington et al
EPI_ISL_1815026	USA/CA-SEARCH-10549/2021	2021-03-07	North America	USA	EXCITE Lab	Andersen lab at Scripps Research	Nicole L Washington et al
EPI_ISL_1816794	USA/CA-SEARCH-10550/2021	2021-02-28	North America	USA	EXCITE Lab	Andersen lab at Scripps Research	Nicole L Washington et al
EPI_ISL_3543720	USA/CA-SEARCH-105527/2021	2021-07-24	North America	USA	Sharp HealthCare Laboratory	Andersen lab at Scripps Research	SEARCH Alliance San Diego with Aaron Harding et al
EPI_ISL_1816609	USA/CA-SEARCH-10553/2021	2021-02-28	North America	USA	EXCITE Lab	Andersen lab at Scripps Research	Nicole L Washington et al
EPI_ISL_1814285	USA/CA-SEARCH-10554/2021	2021-01-16	North America	USA	EXCITE Lab	Andersen lab at Scripps Research	Chip Schooley et al
EPI_ISL_3543735	USA/CA-SEARCH-105548/2021	2021-07-28	North America	USA	Sharp HealthCare Laboratory	Andersen lab at Scripps Research	SEARCH Alliance San Diego with Aaron Harding et al
EPI_ISL_3543744	USA/CA-SEARCH-105559/2021	2021-07-27	North America	USA	Sharp HealthCare Laboratory	Andersen lab at Scripps Research	SEARCH Alliance San Diego with Aaron Harding et al
EPI_ISL_1816695	USA/CA-SEARCH-10556/2021	2021-02-27	North America	USA	EXCITE Lab	Andersen lab at Scripps Research	Nicole L Washington et al
EPI_ISL_3543753	USA/CA-SEARCH-105569/2021	2021-07-27	North America	USA	Sharp HealthCare Laboratory	Andersen lab at Scripps Research	SEARCH Alliance San Diego with Aaron Harding et al
EPI_ISL_1816552	USA/CA-SEARCH-10557/2021	2021-03-04	North America	USA	EXCITE Lab	Andersen lab at Scripps Research	Nicole L Washington et al
EPI_ISL_1815555	USA/CA-SEARCH-10558/2021	2021-01-31	North America	USA	EXCITE Lab	Andersen lab at Scripps Research	Nicole L Washington et al
EPI_ISL_3543764	USA/CA-SEARCH-105588/2021	2021-07-28	North America	USA	Sharp HealthCare Laboratory	Andersen lab at Scripps Research	SEARCH Alliance San Diego with Aaron Harding et al
EPI_ISL_3543771	USA/CA-SEARCH-105596/2021	2021-07-27	North America	USA	Sharp HealthCare Laboratory	Andersen lab at Scripps Research	SEARCH Alliance San Diego with Aaron Harding et al
EPI_ISL_1816247	USA/CA-SEARCH-10560/2021	2021-02-27	North America	USA	EXCITE Lab	Andersen lab at Scripps Research	Nicole L Washington et al
EPI_ISL_1813681	USA/CA-SEARCH-10561/2021	2021-02-28	North America	USA	EXCITE Lab	Andersen lab at Scripps Research	Nicole L Washington et al
EPI_ISL_3543793	USA/CA-SEARCH-105621/2021	2021-07-26	North America	USA	Sharp HealthCare Laboratory	Andersen lab at Scripps Research	SEARCH Alliance San Diego with Aaron Harding et al
EPI_ISL_1813661	USA/CA-SEARCH-10563/2021	2021-02-02	North America	USA	EXCITE Lab	Andersen lab at Scripps Research	Nicole L Washington et al
EPI_ISL_3756950	USA/CA-SEARCH-105637/2021	2021-03-31	North America	USA	Scripps Medical Laboratory	Andersen lab at Scripps Research	SEARCH Alliance San Diego with Michael Quigley et al
EPI_ISL_1813455	USA/CA-SEARCH-10564/2021	2021-02-02	North America	USA	EXCITE Lab	Andersen lab at Scripps Research	Nicole L Washington et al
EPI_ISL_3543805	USA/CA-SEARCH-105641/2021	2021-04-27	North America	USA	Scripps Medical Laboratory	Andersen lab at Scripps Research	SEARCH Alliance San Diego with Michael Quigley et al
EPI_ISL_3543806	USA/CA-SEARCH-105644/2021	2021-04-27	North America	USA	Scripps Medical Laboratory	Andersen lab at Scripps Research	SEARCH Alliance San Diego with Michael Quigley et al
EPI_ISL_3543807	USA/CA-SEARCH-105649/2021	2021-04-29	North America	USA	Scripps Medical Laboratory	Andersen lab at Scripps Research	SEARCH Alliance San Diego with Michael Quigley et al
EPI_ISL_1812895	USA/CA-SEARCH-10565/2021	2021-02-02	North America	USA	EXCITE Lab	Andersen lab at Scripps Research	Nicole L Washington et al
EPI_ISL_1814166	USA/CA-SEARCH-10566/2021	2021-02-02	North America	USA	EXCITE Lab	Andersen lab at Scripps Research	Nicole L Washington et al
EPI_ISL_3543815	USA/CA-SEARCH-105660/2021	2021-08-02	North America	USA	Sharp HealthCare Laboratory	Andersen lab at Scripps Research	SEARCH Alliance San Diego with Aaron Harding et al
EPI_ISL_3543817	USA/CA-SEARCH-105662/2021	2021-08-02	North America	USA	Sharp HealthCare Laboratory	Andersen lab at Scripps Research	SEARCH Alliance San Diego with Aaron Harding et al
EPI_ISL_3543819	USA/CA-SEARCH-105665/2021	2021-08-03	North America	USA	Sharp HealthCare Laboratory	Andersen lab at Scripps Research	SEARCH Alliance San Diego with Aaron Harding et al
EPI_ISL_1813902	USA/CA-SEARCH-10567/2021	2021-02-02	North America	USA	EXCITE Lab	Andersen lab at Scripps Research	Nicole L Washington et al
EPI_ISL_3543826	USA/CA-SEARCH-105675/2021	2021-08-03	North America	USA	Sharp HealthCare Laboratory	Andersen lab at Scripps Research	SEARCH Alliance San Diego with Aaron Harding et al
EPI_ISL_1814253	USA/CA-SEARCH-10568/2021	2021-02-03	North America	USA	EXCITE Lab	Andersen lab at Scripps Research	Nicole L Washington et al
EPI_ISL_1813756	USA/CA-SEARCH-10569/2021	2021-03-04	North America	USA	EXCITE Lab	Andersen lab at Scripps Research	Nicole L Washington et al
EPI_ISL_3543837	USA/CA-SEARCH-105691/2021	2021-08-03	North America	USA	Sharp HealthCare Laboratory	Andersen lab at Scripps Research	SEARCH Alliance San Diego with Aaron Harding et al
EPI_ISL_3543841	USA/CA-SEARCH-105696/2021	2021-08-03	North America	USA	Sharp HealthCare Laboratory	Andersen lab at Scripps Research	SEARCH Alliance San Diego with Aaron Harding et al
EPI_ISL_1813672	USA/CA-SEARCH-10570/2021	2021-02-02	North America	USA	EXCITE Lab	Andersen lab at Scripps Research	Nicole L Washington et al
EPI_ISL_3543848	USA/CA-SEARCH-105709/2021	2021-08-02	North America	USA	Sharp HealthCare Laboratory	Andersen lab at Scripps Research	SEARCH Alliance San Diego with Aaron Harding et al
EPI_ISL_3543850	USA/CA-SEARCH-105713/2021	2021-08-03	North America	USA	Sharp HealthCare Laboratory	Andersen lab at Scripps Research	SEARCH Alliance San Diego with Aaron Harding et al
EPI_ISL_3543852	USA/CA-SEARCH-105715/2021	2021-08-02	North America	USA	Sharp HealthCare Laboratory	Andersen lab at Scripps Research	SEARCH Alliance San Diego with Aaron Harding et al
EPI_ISL_1814420	USA/CA-SEARCH-10572/2021	2021-02-01	North America	USA	EXCITE Lab	Andersen lab at Scripps Research	Nicole L Washington et al
EPI_ISL_3543857	USA/CA-SEARCH-105724/2021	2021-08-01	North America	USA	Sharp HealthCare Laboratory	Andersen lab at Scripps Research	SEARCH Alliance San Diego with Aaron Harding et al
EPI_ISL_3543859	USA/CA-SEARCH-105727/2021	2021-07-30	North America	USA	Sharp HealthCare Laboratory	Andersen lab at Scripps Research	SEARCH Alliance San Diego with Aaron Harding et al
EPI_ISL_3543860	USA/CA-SEARCH-105728/2021	2021-08-01	North America	USA	Sharp HealthCare Laboratory	Andersen lab at Scripps Research	SEARCH Alliance San Diego with Aaron Harding et al
EPI_ISL_1816461	USA/CA-SEARCH-10573/2021	2021-03-06	North America	USA	EXCITE Lab	Andersen lab at Scripps Research	Nicole L Washington et al
EPI_ISL_3543869	USA/CA-SEARCH-105739/2021	2021-08-01	North America	USA	Sharp HealthCare Laboratory	Andersen lab at Scripps Research	SEARCH Alliance San Diego with Aaron Harding et al
EPI_ISL_1814227	USA/CA-SEARCH-10574/2021	2021-03-01	North America	USA	EXCITE Lab	Andersen lab at Scripps Research	Nicole L Washington et al
EPI_ISL_3543871	USA/CA-SEARCH-105741/2021	2021-07-31	North America	USA	Sharp HealthCare Laboratory	Andersen lab at Scripps Research	SEARCH Alliance San Diego with Aaron Harding et al
EPI_ISL_3543876	USA/CA-SEARCH-105748/2021	2021-07-30	North America	USA	Sharp HealthCare Laboratory	Andersen lab at Scripps Research	SEARCH Alliance San Diego with Aaron Harding et al
EPI_ISL_1815067	USA/CA-SEARCH-10575/2021	2021-01-15	North America	USA	EXCITE Lab	Andersen lab at Scripps Research	Chip Schooley et al
EPI_ISL_3543880	USA/CA-SEARCH-105756/2021	2021-07-30	North America	USA	Sharp HealthCare Laboratory	Andersen lab at Scripps Research	SEARCH Alliance San Diego with Aaron Harding et al
EPI_ISL_3543886	USA/CA-SEARCH-105765/2021	2021-07-30	North America	USA	Sharp HealthCare Laboratory	Andersen lab at Scripps Research	SEARCH Alliance San Diego with Aaron Harding et al
EPI_ISL_3543887	USA/CA-SEARCH-105766/2021	2021-07-30	North America	USA	Sharp HealthCare Laboratory	Andersen lab at Scripps Research	SEARCH Alliance San Diego with Aaron Harding et al
EPI_ISL_3543890	USA/CA-SEARCH-105769/2021	2021-07-31	North America	USA	Sharp HealthCare Laboratory	Andersen lab at Scripps Research	SEARCH Alliance San Diego with Aaron Harding et al
EPI_ISL_1812497	USA/CA-SEARCH-10577/2021	2021-03-02	North America	USA	EXCITE Lab	Andersen lab at Scripps Research	Nicole L Washington et al
EPI_ISL_3543891	USA/CA-SEARCH-105773/2021	2021-07-31	North America	USA	Sharp HealthCare Laboratory	Andersen lab at Scripps Research	SEARCH Alliance San Diego with Aaron Harding et al
EPI_ISL_3543894	USA/CA-SEARCH-105779/2021	2021-08-01	North America	USA	Sharp HealthCare Laboratory	Andersen lab at Scripps Research	SEARCH Alliance San Diego with Aaron Harding et al
EPI_ISL_1816774	USA/CA-SEARCH-10578/2021	2021-03-09	North America	USA	EXCITE Lab	Andersen lab at Scripps Research	Nicole L Washington et al
EPI_ISL_1813986	USA/CA-SEARCH-10579/2021	2021-03-04	North America	USA	EXCITE Lab	Andersen lab at Scripps Research	Nicole L Washington et al
EPI_ISL_3543904	USA/CA-SEARCH-105792/2021	2021-07-30	North America	USA	Sharp HealthCare Laboratory	Andersen lab at Scripps Research	SEARCH Alliance San Diego with Aaron Harding et al
EPI_ISL_1816796	USA/CA-SEARCH-10580/2021	2021-03-08	North America	USA	EXCITE Lab	Andersen lab at Scripps Research	Nicole L Washington et al
EPI_ISL_3543909	USA/CA-SEARCH-105802/2021	2021-08-01	North America	USA	Sharp HealthCare Laboratory	Andersen lab at Scripps Research	SEARCH Alliance San Diego with Aaron Harding et al
EPI_ISL_3543912	USA/CA-SEARCH-105806/2021	2021-08-02	North America	USA	Sharp HealthCare Laboratory	Andersen lab at Scripps Research	SEARCH Alliance San Diego with Aaron Harding et al
EPI_ISL_3543915	USA/CA-SEARCH-105809/2021	2021-08-02	North America	USA	Sharp HealthCare Laboratory	Andersen lab at Scripps Research	SEARCH Alliance San Diego with Aaron Harding et al
EPI_ISL_1811732	USA/CA-SEARCH-10581/2021	2021-03-11	North America	USA	EXCITE Lab	Andersen lab at Scripps Research	Nicole L Washington et al
EPI_ISL_3543916	USA/CA-SEARCH-105810/2021	2021-08-02	North America	USA	Sharp HealthCare Laboratory	Andersen lab at Scripps Research	SEARCH Alliance San Diego with Aaron Harding et al
EPI_ISL_3543917	USA/CA-SEARCH-105811/2021	2021-08-02	North America	USA	Sharp HealthCare Laboratory	Andersen lab at Scripps Research	SEARCH Alliance San Diego with Aaron Harding et al
EPI_ISL_3543925	USA/CA-SEARCH-105819/2021	2021-08-01	North America	USA	Sharp HealthCare Laboratory	Andersen lab at Scripps Research	SEARCH Alliance San Diego with Aaron Harding et al
EPI_ISL_3543928	USA/CA-SEARCH-105822/2021	2021-08-02	North America	USA	Sharp HealthCare Laboratory	Andersen lab at Scripps Research	SEARCH Alliance San Diego with Aaron Harding et al
EPI_ISL_3543929	USA/CA-SEARCH-105823/2021	2021-08-02	North America	USA	Sharp HealthCare Laboratory	Andersen lab at Scripps Research	SEARCH Alliance San Diego with Aaron Harding et al
EPI_ISL_3543934	USA/CA-SEARCH-105829/2021	2021-08-02	North America	USA	Sharp HealthCare Laboratory	Andersen lab at Scripps Research	SEARCH Alliance San Diego with Aaron Harding et al
EPI_ISL_1814524	USA/CA-SEARCH-10583/2021	2021-03-01	North America	USA	EXCITE Lab	Andersen lab at Scripps Research	Nicole L Washington et al
EPI_ISL_3543935	USA/CA-SEARCH-105830/2021	2021-08-02	North America	USA	Sharp HealthCare Laboratory	Andersen lab at Scripps Research	SEARCH Alliance San Diego with Aaron Harding et al
EPI_ISL_3543936	USA/CA-SEARCH-105831/2021	2021-08-02	North America	USA	Sharp HealthCare Laboratory	Andersen lab at Scripps Research	SEARCH Alliance San Diego with Aaron Harding et al
EPI_ISL_3543939	USA/CA-SEARCH-105834/2021	2021-08-02	North America	USA	Sharp HealthCare Laboratory	Andersen lab at Scripps Research	SEARCH Alliance San Diego with Aaron Harding et al
EPI_ISL_3543942	USA/CA-SEARCH-105837/2021	2021-08-02	North America	USA	Sharp HealthCare Laboratory	Andersen lab at Scripps Research	SEARCH Alliance San Diego with Aaron Harding et al
EPI_ISL_3543944	USA/CA-SEARCH-105839/2021	2021-08-02	North America	USA	Sharp HealthCare Laboratory	Andersen lab at Scripps Research	SEARCH Alliance San Diego with Aaron Harding et al
EPI_ISL_1814334	USA/CA-SEARCH-10584/2021	2021-03-07	North America	USA	EXCITE Lab	Andersen lab at Scripps Research	Nicole L Washington et al
EPI_ISL_3543945	USA/CA-SEARCH-105840/2021	2021-08-02	North America	USA	Sharp HealthCare Laboratory	Andersen lab at Scripps Research	SEARCH Alliance San Diego with Aaron Harding et al
EPI_ISL_3543946	USA/CA-SEARCH-105841/2021	2021-08-02	North America	USA	Sharp HealthCare Laboratory	Andersen lab at Scripps Research	SEARCH Alliance San Diego with Aaron Harding et al
EPI_ISL_3543951	USA/CA-SEARCH-105846/2021	2021-08-02	North America	USA	Sharp HealthCare Laboratory	Andersen lab at Scripps Research	SEARCH Alliance San Diego with Aaron Harding et al
EPI_ISL_1815932	USA/CA-SEARCH-10585/2021	2021-03-04	North America	USA	EXCITE Lab	Andersen lab at Scripps Research	Nicole L Washington et al
EPI_ISL_3543955	USA/CA-SEARCH-105851/2021	2021-08-02	North America	USA	Sharp HealthCare Laboratory	Andersen lab at Scripps Research	SEARCH Alliance San Diego with Aaron Harding et al
EPI_ISL_3543957	USA/CA-SEARCH-105853/2021	2021-08-02	North America	USA	Sharp HealthCare Laboratory	Andersen lab at Scripps Research	SEARCH Alliance San Diego with Aaron Harding et al
EPI_ISL_3543958	USA/CA-SEARCH-105854/2021	2021-08-02	North America	USA	Sharp HealthCare Laboratory	Andersen lab at Scripps Research	SEARCH Alliance San Diego with Aaron Harding et al
EPI_ISL_3543962	USA/CA-SEARCH-105858/2021	2021-08-02	North America	USA	Sharp HealthCare Laboratory	Andersen lab at Scripps Research	SEARCH Alliance San Diego with Aaron Harding et al
EPI_ISL_3543964	USA/CA-SEARCH-105860/2021	2021-08-02	North America	USA	Sharp HealthCare Laboratory	Andersen lab at Scripps Research	SEARCH Alliance San Diego with Aaron Harding et al
EPI_ISL_3543967	USA/CA-SEARCH-105863/2021	2021-08-02	North America	USA	Sharp HealthCare Laboratory	Andersen lab at Scripps Research	SEARCH Alliance San Diego with Aaron Harding et al
EPI_ISL_3543970	USA/CA-SEARCH-105867/2021	2021-08-02	North America	USA	Sharp HealthCare Laboratory	Andersen lab at Scripps Research	SEARCH Alliance San Diego with Aaron Harding et al
EPI_ISL_3543973	USA/CA-SEARCH-105871/2021	2021-08-02	North America	USA	Sharp HealthCare Laboratory	Andersen lab at Scripps Research	SEARCH Alliance San Diego with Aaron Harding et al
EPI_ISL_3543975	USA/CA-SEARCH-105873/2021	2021-08-02	North America	USA	Sharp HealthCare Laboratory	Andersen lab at Scripps Research	SEARCH Alliance San Diego with Aaron Harding et al
EPI_ISL_1816759	USA/CA-SEARCH-10588/2021	2021-03-09	North America	USA	EXCITE Lab	Andersen lab at Scripps Research	Nicole L Washington et al
EPI_ISL_3543982	USA/CA-SEARCH-105885/2021	2021-07-29	North America	USA	Sharp HealthCare Laboratory	Andersen lab at Scripps Research	SEARCH Alliance San Diego with Aaron Harding et al
EPI_ISL_1816373	USA/CA-SEARCH-10589/2021	2021-03-06	North America	USA	EXCITE Lab	Andersen lab at Scripps Research	Nicole L Washington et al
EPI_ISL_1811706	USA/CA-SEARCH-10590/2021	2021-03-06	North America	USA	EXCITE Lab	Andersen lab at Scripps Research	Nicole L Washington et al
EPI_ISL_3543996	USA/CA-SEARCH-105900/2021	2021-07-29	North America	USA	Sharp HealthCare Laboratory	Andersen lab at Scripps Research	SEARCH Alliance San Diego with Aaron Harding et al
EPI_ISL_3543997	USA/CA-SEARCH-105901/2021	2021-07-27	North America	USA	Sharp HealthCare Laboratory	Andersen lab at Scripps Research	SEARCH Alliance San Diego with Aaron Harding et al
EPI_ISL_3543999	USA/CA-SEARCH-105903/2021	2021-08-01	North America	USA	Sharp HealthCare Laboratory	Andersen lab at Scripps Research	SEARCH Alliance San Diego with Aaron Harding et al
EPI_ISL_3544001	USA/CA-SEARCH-105905/2021	2021-07-29	North America	USA	Sharp HealthCare Laboratory	Andersen lab at Scripps Research	SEARCH Alliance San Diego with Aaron Harding et al
EPI_ISL_1816843	USA/CA-SEARCH-10591/2021	2021-03-09	North America	USA	EXCITE Lab	Andersen lab at Scripps Research	Nicole L Washington et al
EPI_ISL_3544006	USA/CA-SEARCH-105912/2021	2021-07-29	North America	USA	Sharp HealthCare Laboratory	Andersen lab at Scripps Research	SEARCH Alliance San Diego with Aaron Harding et al
EPI_ISL_3544007	USA/CA-SEARCH-105913/2021	2021-07-30	North America	USA	Sharp HealthCare Laboratory	Andersen lab at Scripps Research	SEARCH Alliance San Diego with Aaron Harding et al
EPI_ISL_3544013	USA/CA-SEARCH-105919/2021	2021-07-31	North America	USA	Sharp HealthCare Laboratory	Andersen lab at Scripps Research	SEARCH Alliance San Diego with Aaron Harding et al
EPI_ISL_1815838	USA/CA-SEARCH-10593/2021	2021-03-03	North America	USA	EXCITE Lab	Andersen lab at Scripps Research	Nicole L Washington et al
EPI_ISL_3544024	USA/CA-SEARCH-105931/2021	2021-07-30	North America	USA	Sharp HealthCare Laboratory	Andersen lab at Scripps Research	SEARCH Alliance San Diego with Aaron Harding et al
EPI_ISL_3544027	USA/CA-SEARCH-105934/2021	2021-07-28	North America	USA	Sharp HealthCare Laboratory	Andersen lab at Scripps Research	SEARCH Alliance San Diego with Aaron Harding et al
EPI_ISL_3544032	USA/CA-SEARCH-105941/2021	2021-07-29	North America	USA	Sharp HealthCare Laboratory	Andersen lab at Scripps Research	SEARCH Alliance San Diego with Aaron Harding et al
EPI_ISL_3544034	USA/CA-SEARCH-105944/2021	2021-07-28	North America	USA	Sharp HealthCare Laboratory	Andersen lab at Scripps Research	SEARCH Alliance San Diego with Aaron Harding et al
EPI_ISL_1811763	USA/CA-SEARCH-10595/2021	2021-03-09	North America	USA	EXCITE Lab	Andersen lab at Scripps Research	Nicole L Washington et al
EPI_ISL_3544040	USA/CA-SEARCH-105954/2021	2021-08-03	North America	USA	Sharp HealthCare Laboratory	Andersen lab at Scripps Research	SEARCH Alliance San Diego with Aaron Harding et al
EPI_ISL_3544043	USA/CA-SEARCH-105957/2021	2021-08-03	North America	USA	Sharp HealthCare Laboratory	Andersen lab at Scripps Research	SEARCH Alliance San Diego with Aaron Harding et al
EPI_ISL_3544044	USA/CA-SEARCH-105958/2021	2021-08-02	North America	USA	Sharp HealthCare Laboratory	Andersen lab at Scripps Research	SEARCH Alliance San Diego with Aaron Harding et al
EPI_ISL_1815901	USA/CA-SEARCH-10596/2021	2021-03-09	North America	USA	EXCITE Lab	Andersen lab at Scripps Research	Nicole L Washington et al
EPI_ISL_3544051	USA/CA-SEARCH-105965/2021	2021-08-03	North America	USA	Sharp HealthCare Laboratory	Andersen lab at Scripps Research	SEARCH Alliance San Diego with Aaron Harding et al
EPI_ISL_3544052	USA/CA-SEARCH-105966/2021	2021-08-03	North America	USA	Sharp HealthCare Laboratory	Andersen lab at Scripps Research	SEARCH Alliance San Diego with Aaron Harding et al
EPI_ISL_3544054	USA/CA-SEARCH-105968/2021	2021-08-03	North America	USA	Sharp HealthCare Laboratory	Andersen lab at Scripps Research	SEARCH Alliance San Diego with Aaron Harding et al
EPI_ISL_1815980	USA/CA-SEARCH-10597/2021	2021-03-05	North America	USA	EXCITE Lab	Andersen lab at Scripps Research	Nicole L Washington et al
EPI_ISL_3544056	USA/CA-SEARCH-105970/2021	2021-08-02	North America	USA	Sharp HealthCare Laboratory	Andersen lab at Scripps Research	SEARCH Alliance San Diego with Aaron Harding et al
EPI_ISL_3544058	USA/CA-SEARCH-105973/2021	2021-08-02	North America	USA	Sharp HealthCare Laboratory	Andersen lab at Scripps Research	SEARCH Alliance San Diego with Aaron Harding et al
EPI_ISL_3544060	USA/CA-SEARCH-105975/2021	2021-08-02	North America	USA	Sharp HealthCare Laboratory	Andersen lab at Scripps Research	SEARCH Alliance San Diego with Aaron Harding et al
EPI_ISL_3544061	USA/CA-SEARCH-105978/2021	2021-08-03	North America	USA	Sharp HealthCare Laboratory	Andersen lab at Scripps Research	SEARCH Alliance San Diego with Aaron Harding et al
EPI_ISL_1816613	USA/CA-SEARCH-10598/2021	2021-03-09	North America	USA	EXCITE Lab	Andersen lab at Scripps Research	Nicole L Washington et al
EPI_ISL_3544063	USA/CA-SEARCH-105981/2021	2021-08-03	North America	USA	Sharp HealthCare Laboratory	Andersen lab at Scripps Research	SEARCH Alliance San Diego with Aaron Harding et al
EPI_ISL_3544064	USA/CA-SEARCH-105982/2021	2021-08-03	North America	USA	Sharp HealthCare Laboratory	Andersen lab at Scripps Research	SEARCH Alliance San Diego with Aaron Harding et al
EPI_ISL_3544066	USA/CA-SEARCH-105984/2021	2021-08-03	North America	USA	Sharp HealthCare Laboratory	Andersen lab at Scripps Research	SEARCH Alliance San Diego with Aaron Harding et al
EPI_ISL_3544067	USA/CA-SEARCH-105985/2021	2021-08-03	North America	USA	Sharp HealthCare Laboratory	Andersen lab at Scripps Research	SEARCH Alliance San Diego with Aaron Harding et al
EPI_ISL_3544068	USA/CA-SEARCH-105986/2021	2021-08-03	North America	USA	Sharp HealthCare Laboratory	Andersen lab at Scripps Research	SEARCH Alliance San Diego with Aaron Harding et al
EPI_ISL_3544070	USA/CA-SEARCH-105988/2021	2021-08-03	North America	USA	Sharp HealthCare Laboratory	Andersen lab at Scripps Research	SEARCH Alliance San Diego with Aaron Harding et al
EPI_ISL_3544072	USA/CA-SEARCH-105990/2021	2021-08-03	North America	USA	Sharp HealthCare Laboratory	Andersen lab at Scripps Research	SEARCH Alliance San Diego with Aaron Harding et al
EPI_ISL_3544076	USA/CA-SEARCH-105994/2021	2021-08-03	North America	USA	Sharp HealthCare Laboratory	Andersen lab at Scripps Research	SEARCH Alliance San Diego with Aaron Harding et al
EPI_ISL_3544089	USA/CA-SEARCH-106007/2021	2021-08-04	North America	USA	Sharp HealthCare Laboratory	Andersen lab at Scripps Research	SEARCH Alliance San Diego with Aaron Harding et al
EPI_ISL_3544090	USA/CA-SEARCH-106008/2021	2021-08-04	North America	USA	Sharp HealthCare Laboratory	Andersen lab at Scripps Research	SEARCH Alliance San Diego with Aaron Harding et al
EPI_ISL_1816274	USA/CA-SEARCH-10601/2021	2021-03-01	North America	USA	EXCITE Lab	Andersen lab at Scripps Research	Nicole L Washington et al
EPI_ISL_3544093	USA/CA-SEARCH-106011/2021	2021-08-04	North America	USA	Sharp HealthCare Laboratory	Andersen lab at Scripps Research	SEARCH Alliance San Diego with Aaron Harding et al
EPI_ISL_3544096	USA/CA-SEARCH-106017/2021	2021-08-04	North America	USA	Sharp HealthCare Laboratory	Andersen lab at Scripps Research	SEARCH Alliance San Diego with Aaron Harding et al
EPI_ISL_1815191	USA/CA-SEARCH-10602/2021	2021-02-28	North America	USA	EXCITE Lab	Andersen lab at Scripps Research	Nicole L Washington et al
EPI_ISL_3544100	USA/CA-SEARCH-106021/2021	2021-08-03	North America	USA	Sharp HealthCare Laboratory	Andersen lab at Scripps Research	SEARCH Alliance San Diego with Aaron Harding et al
EPI_ISL_3544103	USA/CA-SEARCH-106028/2021	2021-08-04	North America	USA	Sharp HealthCare Laboratory	Andersen lab at Scripps Research	SEARCH Alliance San Diego with Aaron Harding et al
EPI_ISL_1811807	USA/CA-SEARCH-10603/2021	2021-03-11	North America	USA	EXCITE Lab	Andersen lab at Scripps Research	Nicole L Washington et al
EPI_ISL_3544107	USA/CA-SEARCH-106035/2021	2021-08-04	North America	USA	Sharp HealthCare Laboratory	Andersen lab at Scripps Research	SEARCH Alliance San Diego with Aaron Harding et al
EPI_ISL_3544108	USA/CA-SEARCH-106036/2021	2021-08-04	North America	USA	Sharp HealthCare Laboratory	Andersen lab at Scripps Research	SEARCH Alliance San Diego with Aaron Harding et al
EPI_ISL_1816260	USA/CA-SEARCH-10604/2021	2021-03-04	North America	USA	EXCITE Lab	Andersen lab at Scripps Research	Nicole L Washington et al
EPI_ISL_3544116	USA/CA-SEARCH-106045/2021	2021-08-04	North America	USA	Sharp HealthCare Laboratory	Andersen lab at Scripps Research	SEARCH Alliance San Diego with Aaron Harding et al
EPI_ISL_3544117	USA/CA-SEARCH-106047/2021	2021-08-04	North America	USA	Sharp HealthCare Laboratory	Andersen lab at Scripps Research	SEARCH Alliance San Diego with Aaron Harding et al
EPI_ISL_3544118	USA/CA-SEARCH-106050/2021	2021-08-03	North America	USA	Sharp HealthCare Laboratory	Andersen lab at Scripps Research	SEARCH Alliance San Diego with Aaron Harding et al
EPI_ISL_3544120	USA/CA-SEARCH-106055/2021	2021-07-30	North America	USA	Sharp HealthCare Laboratory	Andersen lab at Scripps Research	SEARCH Alliance San Diego with Aaron Harding et al
EPI_ISL_3544122	USA/CA-SEARCH-106057/2021	2021-08-03	North America	USA	Sharp HealthCare Laboratory	Andersen lab at Scripps Research	SEARCH Alliance San Diego with Aaron Harding et al
EPI_ISL_3544128	USA/CA-SEARCH-106065/2021	2021-08-08	North America	USA	Scripps Medical Laboratory	Andersen lab at Scripps Research	SEARCH Alliance San Diego with Michael Quigley et al
EPI_ISL_3544134	USA/CA-SEARCH-106075/2021	2021-08-02	North America	USA	Scripps Medical Laboratory	Andersen lab at Scripps Research	SEARCH Alliance San Diego with Michael Quigley et al
EPI_ISL_3544135	USA/CA-SEARCH-106076/2021	2021-08-02	North America	USA	Scripps Medical Laboratory	Andersen lab at Scripps Research	SEARCH Alliance San Diego with Michael Quigley et al
EPI_ISL_3544144	USA/CA-SEARCH-106088/2021	2021-07-26	North America	USA	Scripps Medical Laboratory	Andersen lab at Scripps Research	SEARCH Alliance San Diego with Michael Quigley et al
EPI_ISL_3544145	USA/CA-SEARCH-106089/2021	2021-07-26	North America	USA	Scripps Medical Laboratory	Andersen lab at Scripps Research	SEARCH Alliance San Diego with Michael Quigley et al
EPI_ISL_1811847	USA/CA-SEARCH-10609/2021	2021-03-12	North America	USA	EXCITE Lab	Andersen lab at Scripps Research	David Pride et al
EPI_ISL_3544148	USA/CA-SEARCH-106093/2021	2021-08-09	North America	USA	Scripps Medical Laboratory	Andersen lab at Scripps Research	SEARCH Alliance San Diego with Michael Quigley et al
EPI_ISL_3544151	USA/CA-SEARCH-106097/2021	2021-07-26	North America	USA	Scripps Medical Laboratory	Andersen lab at Scripps Research	SEARCH Alliance San Diego with Michael Quigley et al
EPI_ISL_3544152	USA/CA-SEARCH-106099/2021	2021-07-26	North America	USA	Scripps Medical Laboratory	Andersen lab at Scripps Research	SEARCH Alliance San Diego with Michael Quigley et al
EPI_ISL_1816518	USA/CA-SEARCH-10610/2021	2021-01-08	North America	USA	EXCITE Lab	Andersen lab at Scripps Research	Sydney Morgan + Marni Jacobs + Celestine Magallanes + Holly Valentine + Louise C. Laurent + SEARCH et al
EPI_ISL_1813485	USA/CA-SEARCH-10611/2021	2021-03-07	North America	USA	EXCITE Lab	Andersen lab at Scripps Research	Nicole L Washington et al
EPI_ISL_1815140	USA/CA-SEARCH-10612/2021	2021-02-25	North America	USA	EXCITE Lab	Andersen lab at Scripps Research	Nicole L Washington et al
EPI_ISL_3756964	USA/CA-SEARCH-106120/2021	2021-07-29	North America	USA	Sharp HealthCare Laboratory	Andersen lab at Scripps Research	SEARCH Alliance San Diego with Aaron Harding et al
EPI_ISL_3756966	USA/CA-SEARCH-106122/2021	2021-07-29	North America	USA	Sharp HealthCare Laboratory	Andersen lab at Scripps Research	SEARCH Alliance San Diego with Aaron Harding et al
EPI_ISL_3756968	USA/CA-SEARCH-106124/2021	2021-07-29	North America	USA	Sharp HealthCare Laboratory	Andersen lab at Scripps Research	SEARCH Alliance San Diego with Aaron Harding et al
EPI_ISL_3756971	USA/CA-SEARCH-106127/2021	2021-07-29	North America	USA	Sharp HealthCare Laboratory	Andersen lab at Scripps Research	SEARCH Alliance San Diego with Aaron Harding et al
EPI_ISL_1816095	USA/CA-SEARCH-10613/2021	2021-03-07	North America	USA	EXCITE Lab	Andersen lab at Scripps Research	Nicole L Washington et al
EPI_ISL_3756975	USA/CA-SEARCH-106131/2021	2021-07-28	North America	USA	Sharp HealthCare Laboratory	Andersen lab at Scripps Research	SEARCH Alliance San Diego with Aaron Harding et al
EPI_ISL_3756977	USA/CA-SEARCH-106133/2021	2021-07-29	North America	USA	Sharp HealthCare Laboratory	Andersen lab at Scripps Research	SEARCH Alliance San Diego with Aaron Harding et al
EPI_ISL_3756981	USA/CA-SEARCH-106137/2021	2021-07-29	North America	USA	Sharp HealthCare Laboratory	Andersen lab at Scripps Research	SEARCH Alliance San Diego with Aaron Harding et al
EPI_ISL_1815634	USA/CA-SEARCH-10614/2021	2021-03-08	North America	USA	EXCITE Lab	Andersen lab at Scripps Research	Nicole L Washington et al
EPI_ISL_3756985	USA/CA-SEARCH-106142/2021	2021-07-30	North America	USA	Sharp HealthCare Laboratory	Andersen lab at Scripps Research	SEARCH Alliance San Diego with Aaron Harding et al
EPI_ISL_3756986	USA/CA-SEARCH-106143/2021	2021-07-28	North America	USA	Sharp HealthCare Laboratory	Andersen lab at Scripps Research	SEARCH Alliance San Diego with Aaron Harding et al
EPI_ISL_3756988	USA/CA-SEARCH-106145/2021	2021-07-29	North America	USA	Sharp HealthCare Laboratory	Andersen lab at Scripps Research	SEARCH Alliance San Diego with Aaron Harding et al
EPI_ISL_3756990	USA/CA-SEARCH-106147/2021	2021-07-29	North America	USA	Sharp HealthCare Laboratory	Andersen lab at Scripps Research	SEARCH Alliance San Diego with Aaron Harding et al
EPI_ISL_3756992	USA/CA-SEARCH-106149/2021	2021-07-29	North America	USA	Sharp HealthCare Laboratory	Andersen lab at Scripps Research	SEARCH Alliance San Diego with Aaron Harding et al
EPI_ISL_1816436	USA/CA-SEARCH-10615/2021	2021-02-26	North America	USA	EXCITE Lab	Andersen lab at Scripps Research	Nicole L Washington et al
EPI_ISL_3756993	USA/CA-SEARCH-106150/2021	2021-07-29	North America	USA	Sharp HealthCare Laboratory	Andersen lab at Scripps Research	SEARCH Alliance San Diego with Aaron Harding et al
EPI_ISL_3756994	USA/CA-SEARCH-106151/2021	2021-07-30	North America	USA	Sharp HealthCare Laboratory	Andersen lab at Scripps Research	SEARCH Alliance San Diego with Aaron Harding et al
EPI_ISL_3756995	USA/CA-SEARCH-106152/2021	2021-07-30	North America	USA	Sharp HealthCare Laboratory	Andersen lab at Scripps Research	SEARCH Alliance San Diego with Aaron Harding et al
EPI_ISL_3756998	USA/CA-SEARCH-106155/2021	2021-07-29	North America	USA	Sharp HealthCare Laboratory	Andersen lab at Scripps Research	SEARCH Alliance San Diego with Aaron Harding et al
EPI_ISL_3757000	USA/CA-SEARCH-106157/2021	2021-07-29	North America	USA	Sharp HealthCare Laboratory	Andersen lab at Scripps Research	SEARCH Alliance San Diego with Aaron Harding et al
EPI_ISL_3757001	USA/CA-SEARCH-106158/2021	2021-07-29	North America	USA	Sharp HealthCare Laboratory	Andersen lab at Scripps Research	SEARCH Alliance San Diego with Aaron Harding et al
EPI_ISL_1814071	USA/CA-SEARCH-10616/2021	2021-02-24	North America	USA	EXCITE Lab	Andersen lab at Scripps Research	Nicole L Washington et al
EPI_ISL_3757003	USA/CA-SEARCH-106160/2021	2021-07-29	North America	USA	Sharp HealthCare Laboratory	Andersen lab at Scripps Research	SEARCH Alliance San Diego with Aaron Harding et al
EPI_ISL_3757005	USA/CA-SEARCH-106162/2021	2021-07-29	North America	USA	Sharp HealthCare Laboratory	Andersen lab at Scripps Research	SEARCH Alliance San Diego with Aaron Harding et al
EPI_ISL_3757006	USA/CA-SEARCH-106163/2021	2021-07-29	North America	USA	Sharp HealthCare Laboratory	Andersen lab at Scripps Research	SEARCH Alliance San Diego with Aaron Harding et al
EPI_ISL_3757010	USA/CA-SEARCH-106167/2021	2021-07-28	North America	USA	Sharp HealthCare Laboratory	Andersen lab at Scripps Research	SEARCH Alliance San Diego with Aaron Harding et al
EPI_ISL_3757012	USA/CA-SEARCH-106169/2021	2021-07-29	North America	USA	Sharp HealthCare Laboratory	Andersen lab at Scripps Research	SEARCH Alliance San Diego with Aaron Harding et al
EPI_ISL_1816827	USA/CA-SEARCH-10617/2021	2021-03-09	North America	USA	EXCITE Lab	Andersen lab at Scripps Research	Nicole L Washington et al
EPI_ISL_3757013	USA/CA-SEARCH-106170/2021	2021-07-29	North America	USA	Sharp HealthCare Laboratory	Andersen lab at Scripps Research	SEARCH Alliance San Diego with Aaron Harding et al
EPI_ISL_3757015	USA/CA-SEARCH-106172/2021	2021-08-02	North America	USA	Sharp HealthCare Laboratory	Andersen lab at Scripps Research	SEARCH Alliance San Diego with Aaron Harding et al
EPI_ISL_3757018	USA/CA-SEARCH-106177/2021	2021-08-02	North America	USA	Sharp HealthCare Laboratory	Andersen lab at Scripps Research	SEARCH Alliance San Diego with Aaron Harding et al
EPI_ISL_1813521	USA/CA-SEARCH-10618/2021	2021-02-25	North America	USA	EXCITE Lab	Andersen lab at Scripps Research	Nicole L Washington et al
EPI_ISL_3757023	USA/CA-SEARCH-106182/2021	2021-08-02	North America	USA	Sharp HealthCare Laboratory	Andersen lab at Scripps Research	SEARCH Alliance San Diego with Aaron Harding et al
EPI_ISL_3757028	USA/CA-SEARCH-106188/2021	2021-08-03	North America	USA	Sharp HealthCare Laboratory	Andersen lab at Scripps Research	SEARCH Alliance San Diego with Aaron Harding et al
EPI_ISL_1813546	USA/CA-SEARCH-10619/2021	2021-02-22	North America	USA	EXCITE Lab	Andersen lab at Scripps Research	Nicole L Washington et al
EPI_ISL_3757033	USA/CA-SEARCH-106194/2021	2021-08-02	North America	USA	Sharp HealthCare Laboratory	Andersen lab at Scripps Research	SEARCH Alliance San Diego with Aaron Harding et al
EPI_ISL_3757034	USA/CA-SEARCH-106195/2021	2021-08-02	North America	USA	Sharp HealthCare Laboratory	Andersen lab at Scripps Research	SEARCH Alliance San Diego with Aaron Harding et al
EPI_ISL_3757037	USA/CA-SEARCH-106199/2021	2021-08-02	North America	USA	Sharp HealthCare Laboratory	Andersen lab at Scripps Research	SEARCH Alliance San Diego with Aaron Harding et al
EPI_ISL_1816639	USA/CA-SEARCH-10620/2021	2021-03-05	North America	USA	EXCITE Lab	Andersen lab at Scripps Research	Nicole L Washington et al
EPI_ISL_3757038	USA/CA-SEARCH-106200/2021	2021-08-01	North America	USA	Sharp HealthCare Laboratory	Andersen lab at Scripps Research	SEARCH Alliance San Diego with Aaron Harding et al
EPI_ISL_3757039	USA/CA-SEARCH-106201/2021	2021-08-02	North America	USA	Sharp HealthCare Laboratory	Andersen lab at Scripps Research	SEARCH Alliance San Diego with Aaron Harding et al
EPI_ISL_3757045	USA/CA-SEARCH-106207/2021	2021-08-01	North America	USA	Sharp HealthCare Laboratory	Andersen lab at Scripps Research	SEARCH Alliance San Diego with Aaron Harding et al
EPI_ISL_3757047	USA/CA-SEARCH-106209/2021	2021-08-01	North America	USA	Sharp HealthCare Laboratory	Andersen lab at Scripps Research	SEARCH Alliance San Diego with Aaron Harding et al
EPI_ISL_1812655	USA/CA-SEARCH-10621/2021	2021-02-24	North America	USA	EXCITE Lab	Andersen lab at Scripps Research	Nicole L Washington et al
EPI_ISL_3757048	USA/CA-SEARCH-106210/2021	2021-08-02	North America	USA	Sharp HealthCare Laboratory	Andersen lab at Scripps Research	SEARCH Alliance San Diego with Aaron Harding et al
EPI_ISL_3757055	USA/CA-SEARCH-106218/2021	2021-08-01	North America	USA	Sharp HealthCare Laboratory	Andersen lab at Scripps Research	SEARCH Alliance San Diego with Aaron Harding et al
EPI_ISL_3757056	USA/CA-SEARCH-106219/2021	2021-08-01	North America	USA	Sharp HealthCare Laboratory	Andersen lab at Scripps Research	SEARCH Alliance San Diego with Aaron Harding et al
EPI_ISL_1816285	USA/CA-SEARCH-10622/2021	2021-02-24	North America	USA	EXCITE Lab	Andersen lab at Scripps Research	Nicole L Washington et al
EPI_ISL_3757059	USA/CA-SEARCH-106223/2021	2021-08-01	North America	USA	Sharp HealthCare Laboratory	Andersen lab at Scripps Research	SEARCH Alliance San Diego with Aaron Harding et al
EPI_ISL_3757060	USA/CA-SEARCH-106224/2021	2021-08-01	North America	USA	Sharp HealthCare Laboratory	Andersen lab at Scripps Research	SEARCH Alliance San Diego with Aaron Harding et al
EPI_ISL_3757061	USA/CA-SEARCH-106225/2021	2021-08-01	North America	USA	Sharp HealthCare Laboratory	Andersen lab at Scripps Research	SEARCH Alliance San Diego with Aaron Harding et al
EPI_ISL_3757062	USA/CA-SEARCH-106226/2021	2021-07-29	North America	USA	Sharp HealthCare Laboratory	Andersen lab at Scripps Research	SEARCH Alliance San Diego with Aaron Harding et al
EPI_ISL_1815806	USA/CA-SEARCH-10623/2021	2021-02-25	North America	USA	EXCITE Lab	Andersen lab at Scripps Research	Nicole L Washington et al
EPI_ISL_3757064	USA/CA-SEARCH-106230/2021	2021-07-30	North America	USA	Sharp HealthCare Laboratory	Andersen lab at Scripps Research	SEARCH Alliance San Diego with Aaron Harding et al
EPI_ISL_3757065	USA/CA-SEARCH-106231/2021	2021-07-30	North America	USA	Sharp HealthCare Laboratory	Andersen lab at Scripps Research	SEARCH Alliance San Diego with Aaron Harding et al
EPI_ISL_3757066	USA/CA-SEARCH-106232/2021	2021-07-29	North America	USA	Sharp HealthCare Laboratory	Andersen lab at Scripps Research	SEARCH Alliance San Diego with Aaron Harding et al
EPI_ISL_3757069	USA/CA-SEARCH-106235/2021	2021-07-30	North America	USA	Sharp HealthCare Laboratory	Andersen lab at Scripps Research	SEARCH Alliance San Diego with Aaron Harding et al
EPI_ISL_3757070	USA/CA-SEARCH-106236/2021	2021-07-31	North America	USA	Sharp HealthCare Laboratory	Andersen lab at Scripps Research	SEARCH Alliance San Diego with Aaron Harding et al
EPI_ISL_3757071	USA/CA-SEARCH-106237/2021	2021-07-30	North America	USA	Sharp HealthCare Laboratory	Andersen lab at Scripps Research	SEARCH Alliance San Diego with Aaron Harding et al
EPI_ISL_3757072	USA/CA-SEARCH-106238/2021	2021-08-04	North America	USA	Sharp HealthCare Laboratory	Andersen lab at Scripps Research	SEARCH Alliance San Diego with Aaron Harding et al
EPI_ISL_3757073	USA/CA-SEARCH-106239/2021	2021-08-01	North America	USA	Sharp HealthCare Laboratory	Andersen lab at Scripps Research	SEARCH Alliance San Diego with Aaron Harding et al
EPI_ISL_1815670	USA/CA-SEARCH-10624/2021	2021-03-08	North America	USA	EXCITE Lab	Andersen lab at Scripps Research	Nicole L Washington et al
EPI_ISL_3757075	USA/CA-SEARCH-106241/2021	2021-07-30	North America	USA	Scripps Medical Laboratory	Andersen lab at Scripps Research	SEARCH Alliance San Diego with Michael Quigley et al
EPI_ISL_3757077	USA/CA-SEARCH-106243/2021	2021-07-31	North America	USA	Scripps Medical Laboratory	Andersen lab at Scripps Research	SEARCH Alliance San Diego with Michael Quigley et al
EPI_ISL_3757079	USA/CA-SEARCH-106245/2021	2021-08-01	North America	USA	Scripps Medical Laboratory	Andersen lab at Scripps Research	SEARCH Alliance San Diego with Michael Quigley et al
EPI_ISL_3757080	USA/CA-SEARCH-106246/2021	2021-07-30	North America	USA	Scripps Medical Laboratory	Andersen lab at Scripps Research	SEARCH Alliance San Diego with Michael Quigley et al
EPI_ISL_3757081	USA/CA-SEARCH-106247/2021	2021-08-01	North America	USA	Scripps Medical Laboratory	Andersen lab at Scripps Research	SEARCH Alliance San Diego with Michael Quigley et al
EPI_ISL_1815371	USA/CA-SEARCH-10625/2021	2021-03-06	North America	USA	EXCITE Lab	Andersen lab at Scripps Research	Nicole L Washington et al
EPI_ISL_3757085	USA/CA-SEARCH-106255/2021	2021-07-30	North America	USA	Scripps Medical Laboratory	Andersen lab at Scripps Research	SEARCH Alliance San Diego with Michael Quigley et al
EPI_ISL_3757086	USA/CA-SEARCH-106256/2021	2021-07-30	North America	USA	Scripps Medical Laboratory	Andersen lab at Scripps Research	SEARCH Alliance San Diego with Michael Quigley et al
EPI_ISL_3757087	USA/CA-SEARCH-106257/2021	2021-08-01	North America	USA	Scripps Medical Laboratory	Andersen lab at Scripps Research	SEARCH Alliance San Diego with Michael Quigley et al
EPI_ISL_3757088	USA/CA-SEARCH-106258/2021	2021-07-31	North America	USA	Scripps Medical Laboratory	Andersen lab at Scripps Research	SEARCH Alliance San Diego with Michael Quigley et al
EPI_ISL_3757089	USA/CA-SEARCH-106259/2021	2021-07-31	North America	USA	Scripps Medical Laboratory	Andersen lab at Scripps Research	SEARCH Alliance San Diego with Michael Quigley et al
EPI_ISL_1812542	USA/CA-SEARCH-10626/2021	2021-02-24	North America	USA	EXCITE Lab	Andersen lab at Scripps Research	Nicole L Washington et al
EPI_ISL_3757091	USA/CA-SEARCH-106261/2021	2021-08-01	North America	USA	Scripps Medical Laboratory	Andersen lab at Scripps Research	SEARCH Alliance San Diego with Michael Quigley et al
EPI_ISL_3757093	USA/CA-SEARCH-106264/2021	2021-07-31	North America	USA	Scripps Medical Laboratory	Andersen lab at Scripps Research	SEARCH Alliance San Diego with Michael Quigley et al
EPI_ISL_3757096	USA/CA-SEARCH-106267/2021	2021-08-01	North America	USA	Scripps Medical Laboratory	Andersen lab at Scripps Research	SEARCH Alliance San Diego with Michael Quigley et al
EPI_ISL_1815546	USA/CA-SEARCH-10627/2021	2021-03-09	North America	USA	EXCITE Lab	Andersen lab at Scripps Research	Nicole L Washington et al
EPI_ISL_3757099	USA/CA-SEARCH-106271/2021	2021-08-01	North America	USA	Scripps Medical Laboratory	Andersen lab at Scripps Research	SEARCH Alliance San Diego with Michael Quigley et al
EPI_ISL_3757101	USA/CA-SEARCH-106274/2021	2021-08-01	North America	USA	Scripps Medical Laboratory	Andersen lab at Scripps Research	SEARCH Alliance San Diego with Michael Quigley et al
EPI_ISL_3757102	USA/CA-SEARCH-106275/2021	2021-08-01	North America	USA	Scripps Medical Laboratory	Andersen lab at Scripps Research	SEARCH Alliance San Diego with Michael Quigley et al
EPI_ISL_1815887	USA/CA-SEARCH-10628/2021	2021-03-05	North America	USA	EXCITE Lab	Andersen lab at Scripps Research	Nicole L Washington et al
EPI_ISL_3757107	USA/CA-SEARCH-106280/2021	2021-07-29	North America	USA	Scripps Medical Laboratory	Andersen lab at Scripps Research	SEARCH Alliance San Diego with Michael Quigley et al
EPI_ISL_3757109	USA/CA-SEARCH-106282/2021	2021-07-29	North America	USA	Scripps Medical Laboratory	Andersen lab at Scripps Research	SEARCH Alliance San Diego with Michael Quigley et al
EPI_ISL_3757110	USA/CA-SEARCH-106284/2021	2021-07-29	North America	USA	Scripps Medical Laboratory	Andersen lab at Scripps Research	SEARCH Alliance San Diego with Michael Quigley et al
EPI_ISL_3757113	USA/CA-SEARCH-106288/2021	2021-07-29	North America	USA	Scripps Medical Laboratory	Andersen lab at Scripps Research	SEARCH Alliance San Diego with Michael Quigley et al
EPI_ISL_1816725	USA/CA-SEARCH-10629/2021	2021-03-09	North America	USA	EXCITE Lab	Andersen lab at Scripps Research	Nicole L Washington et al
EPI_ISL_3757115	USA/CA-SEARCH-106292/2021	2021-07-29	North America	USA	Scripps Medical Laboratory	Andersen lab at Scripps Research	SEARCH Alliance San Diego with Michael Quigley et al
EPI_ISL_3757116	USA/CA-SEARCH-106293/2021	2021-07-29	North America	USA	Scripps Medical Laboratory	Andersen lab at Scripps Research	SEARCH Alliance San Diego with Michael Quigley et al
EPI_ISL_3757117	USA/CA-SEARCH-106294/2021	2021-07-29	North America	USA	Scripps Medical Laboratory	Andersen lab at Scripps Research	SEARCH Alliance San Diego with Michael Quigley et al
EPI_ISL_3757118	USA/CA-SEARCH-106295/2021	2021-07-28	North America	USA	Scripps Medical Laboratory	Andersen lab at Scripps Research	SEARCH Alliance San Diego with Michael Quigley et al
EPI_ISL_1815897	USA/CA-SEARCH-10630/2021	2021-03-05	North America	USA	EXCITE Lab	Andersen lab at Scripps Research	Nicole L Washington et al
EPI_ISL_3757124	USA/CA-SEARCH-106301/2021	2021-07-29	North America	USA	Scripps Medical Laboratory	Andersen lab at Scripps Research	SEARCH Alliance San Diego with Michael Quigley et al
EPI_ISL_3757126	USA/CA-SEARCH-106303/2021	2021-07-28	North America	USA	Scripps Medical Laboratory	Andersen lab at Scripps Research	SEARCH Alliance San Diego with Michael Quigley et al
EPI_ISL_3757127	USA/CA-SEARCH-106304/2021	2021-07-28	North America	USA	Scripps Medical Laboratory	Andersen lab at Scripps Research	SEARCH Alliance San Diego with Michael Quigley et al
EPI_ISL_3757128	USA/CA-SEARCH-106306/2021	2021-07-28	North America	USA	Scripps Medical Laboratory	Andersen lab at Scripps Research	SEARCH Alliance San Diego with Michael Quigley et al
EPI_ISL_3757130	USA/CA-SEARCH-106308/2021	2021-07-28	North America	USA	Scripps Medical Laboratory	Andersen lab at Scripps Research	SEARCH Alliance San Diego with Michael Quigley et al
EPI_ISL_1814765	USA/CA-SEARCH-10631/2021	2021-02-24	North America	USA	EXCITE Lab	Andersen lab at Scripps Research	Nicole L Washington et al
EPI_ISL_3757131	USA/CA-SEARCH-106311/2021	2021-07-28	North America	USA	Scripps Medical Laboratory	Andersen lab at Scripps Research	SEARCH Alliance San Diego with Michael Quigley et al
EPI_ISL_3757133	USA/CA-SEARCH-106314/2021	2021-07-28	North America	USA	Scripps Medical Laboratory	Andersen lab at Scripps Research	SEARCH Alliance San Diego with Michael Quigley et al
EPI_ISL_3757134	USA/CA-SEARCH-106315/2021	2021-07-29	North America	USA	Scripps Medical Laboratory	Andersen lab at Scripps Research	SEARCH Alliance San Diego with Michael Quigley et al
EPI_ISL_1813070	USA/CA-SEARCH-10632/2021	2021-02-25	North America	USA	EXCITE Lab	Andersen lab at Scripps Research	Nicole L Washington et al
EPI_ISL_3757138	USA/CA-SEARCH-106320/2021	2021-08-02	North America	USA	Scripps Medical Laboratory	Andersen lab at Scripps Research	SEARCH Alliance San Diego with Michael Quigley et al
EPI_ISL_3757141	USA/CA-SEARCH-106323/2021	2021-08-08	North America	USA	Scripps Medical Laboratory	Andersen lab at Scripps Research	SEARCH Alliance San Diego with Michael Quigley et al
EPI_ISL_3757142	USA/CA-SEARCH-106324/2021	2021-08-02	North America	USA	Scripps Medical Laboratory	Andersen lab at Scripps Research	SEARCH Alliance San Diego with Michael Quigley et al
EPI_ISL_3757144	USA/CA-SEARCH-106326/2021	2021-08-02	North America	USA	Scripps Medical Laboratory	Andersen lab at Scripps Research	SEARCH Alliance San Diego with Michael Quigley et al
EPI_ISL_1813703	USA/CA-SEARCH-10633/2021	2021-02-25	North America	USA	EXCITE Lab	Andersen lab at Scripps Research	Nicole L Washington et al
EPI_ISL_3757149	USA/CA-SEARCH-106334/2021	2021-08-07	North America	USA	Scripps Medical Laboratory	Andersen lab at Scripps Research	SEARCH Alliance San Diego with Michael Quigley et al
EPI_ISL_3757150	USA/CA-SEARCH-106335/2021	2021-08-07	North America	USA	Scripps Medical Laboratory	Andersen lab at Scripps Research	SEARCH Alliance San Diego with Michael Quigley et al
EPI_ISL_3757152	USA/CA-SEARCH-106337/2021	2021-08-07	North America	USA	Scripps Medical Laboratory	Andersen lab at Scripps Research	SEARCH Alliance San Diego with Michael Quigley et al
EPI_ISL_3757153	USA/CA-SEARCH-106338/2021	2021-08-08	North America	USA	Scripps Medical Laboratory	Andersen lab at Scripps Research	SEARCH Alliance San Diego with Michael Quigley et al
EPI_ISL_3757154	USA/CA-SEARCH-106339/2021	2021-08-07	North America	USA	Scripps Medical Laboratory	Andersen lab at Scripps Research	SEARCH Alliance San Diego with Michael Quigley et al
EPI_ISL_1815008	USA/CA-SEARCH-10634/2021	2021-03-11	North America	USA	EXCITE Lab	Andersen lab at Scripps Research	Nicole L Washington et al
EPI_ISL_3757155	USA/CA-SEARCH-106340/2021	2021-08-07	North America	USA	Scripps Medical Laboratory	Andersen lab at Scripps Research	SEARCH Alliance San Diego with Michael Quigley et al
EPI_ISL_3757156	USA/CA-SEARCH-106341/2021	2021-08-08	North America	USA	Scripps Medical Laboratory	Andersen lab at Scripps Research	SEARCH Alliance San Diego with Michael Quigley et al
EPI_ISL_3757157	USA/CA-SEARCH-106342/2021	2021-08-07	North America	USA	Scripps Medical Laboratory	Andersen lab at Scripps Research	SEARCH Alliance San Diego with Michael Quigley et al
EPI_ISL_3757159	USA/CA-SEARCH-106344/2021	2021-08-07	North America	USA	Scripps Medical Laboratory	Andersen lab at Scripps Research	SEARCH Alliance San Diego with Michael Quigley et al
EPI_ISL_3757160	USA/CA-SEARCH-106346/2021	2021-08-07	North America	USA	Scripps Medical Laboratory	Andersen lab at Scripps Research	SEARCH Alliance San Diego with Michael Quigley et al
EPI_ISL_1813924	USA/CA-SEARCH-10635/2021	2021-02-25	North America	USA	EXCITE Lab	Andersen lab at Scripps Research	Nicole L Washington et al
EPI_ISL_3757165	USA/CA-SEARCH-106353/2021	2021-08-08	North America	USA	Scripps Medical Laboratory	Andersen lab at Scripps Research	SEARCH Alliance San Diego with Michael Quigley et al
EPI_ISL_3757166	USA/CA-SEARCH-106355/2021	2021-08-06	North America	USA	Scripps Medical Laboratory	Andersen lab at Scripps Research	SEARCH Alliance San Diego with Michael Quigley et al
EPI_ISL_1813531	USA/CA-SEARCH-10636/2021	2021-02-25	North America	USA	EXCITE Lab	Andersen lab at Scripps Research	Nicole L Washington et al
EPI_ISL_3757174	USA/CA-SEARCH-106364/2021	2021-08-02	North America	USA	Scripps Medical Laboratory	Andersen lab at Scripps Research	SEARCH Alliance San Diego with Michael Quigley et al
EPI_ISL_3757177	USA/CA-SEARCH-106368/2021	2021-08-06	North America	USA	Scripps Medical Laboratory	Andersen lab at Scripps Research	SEARCH Alliance San Diego with Michael Quigley et al
EPI_ISL_1813802	USA/CA-SEARCH-10637/2021	2021-02-26	North America	USA	EXCITE Lab	Andersen lab at Scripps Research	Nicole L Washington et al
EPI_ISL_3757182	USA/CA-SEARCH-106374/2021	2021-08-06	North America	USA	Scripps Medical Laboratory	Andersen lab at Scripps Research	SEARCH Alliance San Diego with Michael Quigley et al
EPI_ISL_3757185	USA/CA-SEARCH-106379/2021	2021-08-06	North America	USA	Scripps Medical Laboratory	Andersen lab at Scripps Research	SEARCH Alliance San Diego with Michael Quigley et al
EPI_ISL_1814135	USA/CA-SEARCH-10638/2021	2021-03-10	North America	USA	EXCITE Lab	Andersen lab at Scripps Research	Nicole L Washington et al
EPI_ISL_3757186	USA/CA-SEARCH-106380/2021	2021-08-06	North America	USA	Scripps Medical Laboratory	Andersen lab at Scripps Research	SEARCH Alliance San Diego with Michael Quigley et al
EPI_ISL_3757189	USA/CA-SEARCH-106383/2021	2021-08-07	North America	USA	Scripps Medical Laboratory	Andersen lab at Scripps Research	SEARCH Alliance San Diego with Michael Quigley et al
EPI_ISL_1814598	USA/CA-SEARCH-10639/2021	2021-02-26	North America	USA	EXCITE Lab	Andersen lab at Scripps Research	Nicole L Washington et al
EPI_ISL_3757194	USA/CA-SEARCH-106390/2021	2021-07-29	North America	USA	Scripps Medical Laboratory	Andersen lab at Scripps Research	SEARCH Alliance San Diego with Michael Quigley et al
EPI_ISL_3757196	USA/CA-SEARCH-106395/2021	2021-07-30	North America	USA	Scripps Medical Laboratory	Andersen lab at Scripps Research	SEARCH Alliance San Diego with Michael Quigley et al
EPI_ISL_1816320	USA/CA-SEARCH-10640/2021	2021-03-10	North America	USA	EXCITE Lab	Andersen lab at Scripps Research	Nicole L Washington et al
EPI_ISL_1816498	USA/CA-SEARCH-10641/2021	2021-03-10	North America	USA	EXCITE Lab	Andersen lab at Scripps Research	Nicole L Washington et al
EPI_ISL_3757211	USA/CA-SEARCH-106410/2021	2021-07-30	North America	USA	Scripps Medical Laboratory	Andersen lab at Scripps Research	SEARCH Alliance San Diego with Michael Quigley et al
EPI_ISL_1816718	USA/CA-SEARCH-10642/2021	2021-03-05	North America	USA	EXCITE Lab	Andersen lab at Scripps Research	David Pride et al
EPI_ISL_3757220	USA/CA-SEARCH-106420/2021	2021-07-25	North America	USA	Scripps Medical Laboratory	Andersen lab at Scripps Research	SEARCH Alliance San Diego with Michael Quigley et al
EPI_ISL_3757225	USA/CA-SEARCH-106426/2021	2021-07-23	North America	USA	Scripps Medical Laboratory	Andersen lab at Scripps Research	SEARCH Alliance San Diego with Michael Quigley et al
EPI_ISL_3757227	USA/CA-SEARCH-106428/2021	2021-07-24	North America	USA	Scripps Medical Laboratory	Andersen lab at Scripps Research	SEARCH Alliance San Diego with Michael Quigley et al
EPI_ISL_1816236	USA/CA-SEARCH-10643/2021	2021-02-21	North America	USA	EXCITE Lab	Andersen lab at Scripps Research	David Pride et al
EPI_ISL_3757230	USA/CA-SEARCH-106431/2021	2021-07-29	North America	USA	Scripps Medical Laboratory	Andersen lab at Scripps Research	SEARCH Alliance San Diego with Michael Quigley et al
EPI_ISL_3757235	USA/CA-SEARCH-106436/2021	2021-07-31	North America	USA	Scripps Medical Laboratory	Andersen lab at Scripps Research	SEARCH Alliance San Diego with Michael Quigley et al
EPI_ISL_1816037	USA/CA-SEARCH-10644/2021	2021-02-21	North America	USA	EXCITE Lab	Andersen lab at Scripps Research	David Pride et al
EPI_ISL_1816555	USA/CA-SEARCH-10645/2021	2021-01-26	North America	USA	EXCITE Lab	Andersen lab at Scripps Research	Sydney Morgan + Marni Jacobs + Celestine Magallanes + Holly Valentine + Louise C. Laurent + SEARCH et al
EPI_ISL_3757247	USA/CA-SEARCH-106452/2021	2021-07-25	North America	USA	Scripps Medical Laboratory	Andersen lab at Scripps Research	SEARCH Alliance San Diego with Michael Quigley et al
EPI_ISL_3757248	USA/CA-SEARCH-106453/2021	2021-07-25	North America	USA	Scripps Medical Laboratory	Andersen lab at Scripps Research	SEARCH Alliance San Diego with Michael Quigley et al
EPI_ISL_3757250	USA/CA-SEARCH-106456/2021	2021-07-25	North America	USA	Scripps Medical Laboratory	Andersen lab at Scripps Research	SEARCH Alliance San Diego with Michael Quigley et al
EPI_ISL_3757251	USA/CA-SEARCH-106457/2021	2021-07-24	North America	USA	Scripps Medical Laboratory	Andersen lab at Scripps Research	SEARCH Alliance San Diego with Michael Quigley et al
EPI_ISL_1816261	USA/CA-SEARCH-10646/2021	2021-03-09	North America	USA	EXCITE Lab	Andersen lab at Scripps Research	Nicole L Washington et al
EPI_ISL_3757253	USA/CA-SEARCH-106460/2021	2021-07-25	North America	USA	Scripps Medical Laboratory	Andersen lab at Scripps Research	SEARCH Alliance San Diego with Michael Quigley et al
EPI_ISL_3757256	USA/CA-SEARCH-106467/2021	2021-08-04	North America	USA	Scripps Medical Laboratory	Andersen lab at Scripps Research	SEARCH Alliance San Diego with Michael Quigley et al
EPI_ISL_1814260	USA/CA-SEARCH-10647/2021	2021-03-09	North America	USA	EXCITE Lab	Andersen lab at Scripps Research	Nicole L Washington et al
EPI_ISL_3757259	USA/CA-SEARCH-106470/2021	2021-08-03	North America	USA	Scripps Medical Laboratory	Andersen lab at Scripps Research	SEARCH Alliance San Diego with Michael Quigley et al
EPI_ISL_3757260	USA/CA-SEARCH-106471/2021	2021-08-05	North America	USA	Scripps Medical Laboratory	Andersen lab at Scripps Research	SEARCH Alliance San Diego with Michael Quigley et al
EPI_ISL_3757261	USA/CA-SEARCH-106472/2021	2021-08-04	North America	USA	Scripps Medical Laboratory	Andersen lab at Scripps Research	SEARCH Alliance San Diego with Michael Quigley et al
EPI_ISL_1815774	USA/CA-SEARCH-10648/2021	2021-03-08	North America	USA	EXCITE Lab	Andersen lab at Scripps Research	Nicole L Washington et al
EPI_ISL_3757270	USA/CA-SEARCH-106482/2021	2021-08-03	North America	USA	Scripps Medical Laboratory	Andersen lab at Scripps Research	SEARCH Alliance San Diego with Michael Quigley et al
EPI_ISL_1815564	USA/CA-SEARCH-10649/2021	2021-03-06	North America	USA	EXCITE Lab	Andersen lab at Scripps Research	Nicole L Washington et al
EPI_ISL_3757278	USA/CA-SEARCH-106490/2021	2021-08-05	North America	USA	Scripps Medical Laboratory	Andersen lab at Scripps Research	SEARCH Alliance San Diego with Michael Quigley et al
EPI_ISL_3757282	USA/CA-SEARCH-106494/2021	2021-08-03	North America	USA	Scripps Medical Laboratory	Andersen lab at Scripps Research	SEARCH Alliance San Diego with Michael Quigley et al
EPI_ISL_1816675	USA/CA-SEARCH-10650/2021	2021-03-09	North America	USA	EXCITE Lab	Andersen lab at Scripps Research	Nicole L Washington et al
EPI_ISL_3757286	USA/CA-SEARCH-106500/2021	2021-08-03	North America	USA	Scripps Medical Laboratory	Andersen lab at Scripps Research	SEARCH Alliance San Diego with Michael Quigley et al
EPI_ISL_3757288	USA/CA-SEARCH-106503/2021	2021-08-04	North America	USA	Scripps Medical Laboratory	Andersen lab at Scripps Research	SEARCH Alliance San Diego with Michael Quigley et al
EPI_ISL_3757292	USA/CA-SEARCH-106509/2021	2021-08-05	North America	USA	Scripps Medical Laboratory	Andersen lab at Scripps Research	SEARCH Alliance San Diego with Michael Quigley et al
EPI_ISL_1816819	USA/CA-SEARCH-10651/2021	2021-03-08	North America	USA	EXCITE Lab	Andersen lab at Scripps Research	Nicole L Washington et al
EPI_ISL_3757302	USA/CA-SEARCH-106519/2021	2021-08-03	North America	USA	Scripps Medical Laboratory	Andersen lab at Scripps Research	SEARCH Alliance San Diego with Michael Quigley et al
EPI_ISL_1816530	USA/CA-SEARCH-10652/2021	2021-03-08	North America	USA	EXCITE Lab	Andersen lab at Scripps Research	Nicole L Washington et al
EPI_ISL_3757303	USA/CA-SEARCH-106520/2021	2021-08-04	North America	USA	Scripps Medical Laboratory	Andersen lab at Scripps Research	SEARCH Alliance San Diego with Michael Quigley et al
EPI_ISL_1816584	USA/CA-SEARCH-10653/2021	2021-03-06	North America	USA	EXCITE Lab	Andersen lab at Scripps Research	Nicole L Washington et al
EPI_ISL_3757311	USA/CA-SEARCH-106531/2021	2021-08-05	North America	USA	Scripps Medical Laboratory	Andersen lab at Scripps Research	SEARCH Alliance San Diego with Michael Quigley et al
EPI_ISL_3757312	USA/CA-SEARCH-106532/2021	2021-08-05	North America	USA	Scripps Medical Laboratory	Andersen lab at Scripps Research	SEARCH Alliance San Diego with Michael Quigley et al
EPI_ISL_1814896	USA/CA-SEARCH-10654/2021	2021-03-09	North America	USA	EXCITE Lab	Andersen lab at Scripps Research	Nicole L Washington et al
EPI_ISL_3757318	USA/CA-SEARCH-106540/2021	2021-07-28	North America	USA	Scripps Medical Laboratory	Andersen lab at Scripps Research	SEARCH Alliance San Diego with Michael Quigley et al
EPI_ISL_3757319	USA/CA-SEARCH-106541/2021	2021-07-28	North America	USA	Scripps Medical Laboratory	Andersen lab at Scripps Research	SEARCH Alliance San Diego with Michael Quigley et al
EPI_ISL_3757320	USA/CA-SEARCH-106542/2021	2021-07-28	North America	USA	Scripps Medical Laboratory	Andersen lab at Scripps Research	SEARCH Alliance San Diego with Michael Quigley et al
EPI_ISL_3757322	USA/CA-SEARCH-106544/2021	2021-07-28	North America	USA	Scripps Medical Laboratory	Andersen lab at Scripps Research	SEARCH Alliance San Diego with Michael Quigley et al
EPI_ISL_1816594	USA/CA-SEARCH-10655/2021	2021-03-05	North America	USA	EXCITE Lab	Andersen lab at Scripps Research	Nicole L Washington et al
EPI_ISL_3757329	USA/CA-SEARCH-106552/2021	2021-07-28	North America	USA	Scripps Medical Laboratory	Andersen lab at Scripps Research	SEARCH Alliance San Diego with Michael Quigley et al
EPI_ISL_3757333	USA/CA-SEARCH-106558/2021	2021-07-27	North America	USA	Scripps Medical Laboratory	Andersen lab at Scripps Research	SEARCH Alliance San Diego with Michael Quigley et al
EPI_ISL_1816636	USA/CA-SEARCH-10656/2021	2021-03-08	North America	USA	EXCITE Lab	Andersen lab at Scripps Research	Nicole L Washington et al
EPI_ISL_3757336	USA/CA-SEARCH-106561/2021	2021-07-27	North America	USA	Scripps Medical Laboratory	Andersen lab at Scripps Research	SEARCH Alliance San Diego with Michael Quigley et al
EPI_ISL_1816001	USA/CA-SEARCH-10657/2021	2021-03-09	North America	USA	EXCITE Lab	Andersen lab at Scripps Research	Nicole L Washington et al
EPI_ISL_3757345	USA/CA-SEARCH-106575/2021	2021-08-07	North America	USA	Scripps Medical Laboratory	Andersen lab at Scripps Research	SEARCH Alliance San Diego with Michael Quigley et al
EPI_ISL_3757346	USA/CA-SEARCH-106577/2021	2021-07-26	North America	USA	Scripps Medical Laboratory	Andersen lab at Scripps Research	SEARCH Alliance San Diego with Michael Quigley et al
EPI_ISL_1816280	USA/CA-SEARCH-10658/2021	2021-03-05	North America	USA	EXCITE Lab	Andersen lab at Scripps Research	Nicole L Washington et al
EPI_ISL_3757349	USA/CA-SEARCH-106582/2021	2021-07-26	North America	USA	Scripps Medical Laboratory	Andersen lab at Scripps Research	SEARCH Alliance San Diego with Michael Quigley et al
EPI_ISL_3757350	USA/CA-SEARCH-106585/2021	2021-07-26	North America	USA	Scripps Medical Laboratory	Andersen lab at Scripps Research	SEARCH Alliance San Diego with Michael Quigley et al
EPI_ISL_3757352	USA/CA-SEARCH-106587/2021	2021-07-28	North America	USA	Scripps Medical Laboratory	Andersen lab at Scripps Research	SEARCH Alliance San Diego with Michael Quigley et al
EPI_ISL_1816722	USA/CA-SEARCH-10659/2021	2021-03-05	North America	USA	EXCITE Lab	Andersen lab at Scripps Research	Nicole L Washington et al
EPI_ISL_3757354	USA/CA-SEARCH-106590/2021	2021-08-06	North America	USA	Scripps Medical Laboratory	Andersen lab at Scripps Research	SEARCH Alliance San Diego with Michael Quigley et al
EPI_ISL_3757356	USA/CA-SEARCH-106593/2021	2021-07-27	North America	USA	Scripps Medical Laboratory	Andersen lab at Scripps Research	SEARCH Alliance San Diego with Michael Quigley et al
EPI_ISL_3757359	USA/CA-SEARCH-106598/2021	2021-07-28	North America	USA	Scripps Medical Laboratory	Andersen lab at Scripps Research	SEARCH Alliance San Diego with Michael Quigley et al
EPI_ISL_3757360	USA/CA-SEARCH-106599/2021	2021-07-28	North America	USA	Scripps Medical Laboratory	Andersen lab at Scripps Research	SEARCH Alliance San Diego with Michael Quigley et al
EPI_ISL_1814381	USA/CA-SEARCH-10660/2021	2021-03-05	North America	USA	EXCITE Lab	Andersen lab at Scripps Research	Nicole L Washington et al
EPI_ISL_3757362	USA/CA-SEARCH-106603/2021	2021-07-26	North America	USA	Scripps Medical Laboratory	Andersen lab at Scripps Research	SEARCH Alliance San Diego with Michael Quigley et al
EPI_ISL_1816356	USA/CA-SEARCH-10661/2021	2021-03-08	North America	USA	EXCITE Lab	Andersen lab at Scripps Research	Nicole L Washington et al
EPI_ISL_3757371	USA/CA-SEARCH-106616/2021	2021-08-01	North America	USA	Scripps Medical Laboratory	Andersen lab at Scripps Research	SEARCH Alliance San Diego with Michael Quigley et al
EPI_ISL_1816773	USA/CA-SEARCH-10662/2021	2021-03-09	North America	USA	EXCITE Lab	Andersen lab at Scripps Research	Nicole L Washington et al
EPI_ISL_3757376	USA/CA-SEARCH-106625/2021	2021-07-27	North America	USA	Scripps Medical Laboratory	Andersen lab at Scripps Research	SEARCH Alliance San Diego with Michael Quigley et al
EPI_ISL_3757377	USA/CA-SEARCH-106626/2021	2021-08-06	North America	USA	Scripps Medical Laboratory	Andersen lab at Scripps Research	SEARCH Alliance San Diego with Michael Quigley et al
EPI_ISL_3757378	USA/CA-SEARCH-106627/2021	2021-07-27	North America	USA	Scripps Medical Laboratory	Andersen lab at Scripps Research	SEARCH Alliance San Diego with Michael Quigley et al
EPI_ISL_1816741	USA/CA-SEARCH-10663/2021	2021-03-09	North America	USA	EXCITE Lab	Andersen lab at Scripps Research	Nicole L Washington et al
EPI_ISL_3757382	USA/CA-SEARCH-106632/2021	2021-08-09	North America	USA	Sharp HealthCare Laboratory	Andersen lab at Scripps Research	SEARCH Alliance San Diego with Aaron Harding et al
EPI_ISL_3757386	USA/CA-SEARCH-106636/2021	2021-08-09	North America	USA	Sharp HealthCare Laboratory	Andersen lab at Scripps Research	SEARCH Alliance San Diego with Aaron Harding et al
EPI_ISL_1816308	USA/CA-SEARCH-10664/2021	2021-03-10	North America	USA	EXCITE Lab	Andersen lab at Scripps Research	Nicole L Washington et al
EPI_ISL_3757391	USA/CA-SEARCH-106643/2021	2021-08-09	North America	USA	Sharp HealthCare Laboratory	Andersen lab at Scripps Research	SEARCH Alliance San Diego with Aaron Harding et al
EPI_ISL_3757394	USA/CA-SEARCH-106647/2021	2021-08-09	North America	USA	Sharp HealthCare Laboratory	Andersen lab at Scripps Research	SEARCH Alliance San Diego with Aaron Harding et al
EPI_ISL_3757396	USA/CA-SEARCH-106649/2021	2021-08-09	North America	USA	Sharp HealthCare Laboratory	Andersen lab at Scripps Research	SEARCH Alliance San Diego with Aaron Harding et al
EPI_ISL_1812406	USA/CA-SEARCH-10665/2021	2021-03-10	North America	USA	EXCITE Lab	Andersen lab at Scripps Research	Nicole L Washington et al
EPI_ISL_3757399	USA/CA-SEARCH-106652/2021	2021-08-09	North America	USA	Sharp HealthCare Laboratory	Andersen lab at Scripps Research	SEARCH Alliance San Diego with Aaron Harding et al
EPI_ISL_3757401	USA/CA-SEARCH-106655/2021	2021-08-09	North America	USA	Sharp HealthCare Laboratory	Andersen lab at Scripps Research	SEARCH Alliance San Diego with Aaron Harding et al
EPI_ISL_3757402	USA/CA-SEARCH-106656/2021	2021-08-08	North America	USA	Sharp HealthCare Laboratory	Andersen lab at Scripps Research	SEARCH Alliance San Diego with Aaron Harding et al
EPI_ISL_3757403	USA/CA-SEARCH-106657/2021	2021-08-09	North America	USA	Sharp HealthCare Laboratory	Andersen lab at Scripps Research	SEARCH Alliance San Diego with Aaron Harding et al
EPI_ISL_3757405	USA/CA-SEARCH-106659/2021	2021-08-09	North America	USA	Sharp HealthCare Laboratory	Andersen lab at Scripps Research	SEARCH Alliance San Diego with Aaron Harding et al
EPI_ISL_1815868	USA/CA-SEARCH-10666/2021	2021-03-11	North America	USA	EXCITE Lab	Andersen lab at Scripps Research	Nicole L Washington et al
EPI_ISL_3757406	USA/CA-SEARCH-106661/2021	2021-08-09	North America	USA	Sharp HealthCare Laboratory	Andersen lab at Scripps Research	SEARCH Alliance San Diego with Aaron Harding et al
EPI_ISL_3757409	USA/CA-SEARCH-106664/2021	2021-08-09	North America	USA	Sharp HealthCare Laboratory	Andersen lab at Scripps Research	SEARCH Alliance San Diego with Aaron Harding et al
EPI_ISL_3757412	USA/CA-SEARCH-106667/2021	2021-07-24	North America	USA	Scripps Medical Laboratory	Andersen lab at Scripps Research	SEARCH Alliance San Diego with Michael Quigley et al
EPI_ISL_1815040	USA/CA-SEARCH-10667/2021	2021-03-11	North America	USA	EXCITE Lab	Andersen lab at Scripps Research	Nicole L Washington et al
EPI_ISL_3757414	USA/CA-SEARCH-106671/2021	2021-08-04	North America	USA	Scripps Medical Laboratory	Andersen lab at Scripps Research	SEARCH Alliance San Diego with Michael Quigley et al
EPI_ISL_3757415	USA/CA-SEARCH-106672/2021	2021-08-05	North America	USA	Scripps Medical Laboratory	Andersen lab at Scripps Research	SEARCH Alliance San Diego with Michael Quigley et al
EPI_ISL_3757418	USA/CA-SEARCH-106678/2021	2021-08-04	North America	USA	Scripps Medical Laboratory	Andersen lab at Scripps Research	SEARCH Alliance San Diego with Michael Quigley et al
EPI_ISL_1816192	USA/CA-SEARCH-10668/2021	2021-03-11	North America	USA	EXCITE Lab	Andersen lab at Scripps Research	Nicole L Washington et al
EPI_ISL_1816136	USA/CA-SEARCH-10669/2021	2021-03-11	North America	USA	EXCITE Lab	Andersen lab at Scripps Research	Nicole L Washington et al
EPI_ISL_1815455	USA/CA-SEARCH-10670/2021	2021-03-11	North America	USA	EXCITE Lab	Andersen lab at Scripps Research	Nicole L Washington et al
EPI_ISL_1814918	USA/CA-SEARCH-10671/2021	2021-03-10	North America	USA	EXCITE Lab	Andersen lab at Scripps Research	Nicole L Washington et al
EPI_ISL_1812171	USA/CA-SEARCH-10672/2021	2021-03-10	North America	USA	EXCITE Lab	Andersen lab at Scripps Research	Nicole L Washington et al
EPI_ISL_1815857	USA/CA-SEARCH-10673/2021	2021-02-25	North America	USA	EXCITE Lab	Andersen lab at Scripps Research	David Pride et al
EPI_ISL_1815959	USA/CA-SEARCH-10674/2021	2021-02-26	North America	USA	EXCITE Lab	Andersen lab at Scripps Research	David Pride et al
EPI_ISL_1816525	USA/CA-SEARCH-10675/2021	2021-03-12	North America	USA	EXCITE Lab	Andersen lab at Scripps Research	David Pride et al
EPI_ISL_1816251	USA/CA-SEARCH-10676/2021	2021-01-05	North America	USA	EXCITE Lab	Andersen lab at Scripps Research	Sydney Morgan + Marni Jacobs + Celestine Magallanes + Holly Valentine + Louise C. Laurent + SEARCH et al
EPI_ISL_1815566	USA/CA-SEARCH-10677/2020	2020-12-29	North America	USA	EXCITE Lab	Andersen lab at Scripps Research	Sydney Morgan + Marni Jacobs + Celestine Magallanes + Holly Valentine + Louise C. Laurent + SEARCH et al
EPI_ISL_1816123	USA/CA-SEARCH-10678/2020	2020-12-29	North America	USA	EXCITE Lab	Andersen lab at Scripps Research	Sydney Morgan + Marni Jacobs + Celestine Magallanes + Holly Valentine + Louise C. Laurent + SEARCH et al
EPI_ISL_1815010	USA/CA-SEARCH-10679/2021	2021-01-22	North America	USA	EXCITE Lab	Andersen lab at Scripps Research	Sydney Morgan + Marni Jacobs + Celestine Magallanes + Holly Valentine + Louise C. Laurent + SEARCH et al
EPI_ISL_1816539	USA/CA-SEARCH-10680/2021	2021-01-12	North America	USA	EXCITE Lab	Andersen lab at Scripps Research	Sydney Morgan + Marni Jacobs + Celestine Magallanes + Holly Valentine + Louise C. Laurent + SEARCH et al
EPI_ISL_1815611	USA/CA-SEARCH-10681/2021	2021-01-26	North America	USA	EXCITE Lab	Andersen lab at Scripps Research	Sydney Morgan + Marni Jacobs + Celestine Magallanes + Holly Valentine + Louise C. Laurent + SEARCH et al
EPI_ISL_1814462	USA/CA-SEARCH-10682/2021	2021-03-08	North America	USA	EXCITE Lab	Andersen lab at Scripps Research	Nicole L Washington et al
EPI_ISL_1815454	USA/CA-SEARCH-10683/2021	2021-03-09	North America	USA	EXCITE Lab	Andersen lab at Scripps Research	Nicole L Washington et al
EPI_ISL_1814962	USA/CA-SEARCH-10684/2021	2021-03-08	North America	USA	EXCITE Lab	Andersen lab at Scripps Research	Nicole L Washington et al
EPI_ISL_1815464	USA/CA-SEARCH-10685/2021	2021-03-05	North America	USA	EXCITE Lab	Andersen lab at Scripps Research	Nicole L Washington et al
EPI_ISL_1816284	USA/CA-SEARCH-10686/2021	2021-03-06	North America	USA	EXCITE Lab	Andersen lab at Scripps Research	Nicole L Washington et al
EPI_ISL_1815017	USA/CA-SEARCH-10687/2021	2021-03-08	North America	USA	EXCITE Lab	Andersen lab at Scripps Research	Nicole L Washington et al
EPI_ISL_1816634	USA/CA-SEARCH-10688/2021	2021-03-09	North America	USA	EXCITE Lab	Andersen lab at Scripps Research	Nicole L Washington et al
EPI_ISL_1816401	USA/CA-SEARCH-10689/2021	2021-03-09	North America	USA	EXCITE Lab	Andersen lab at Scripps Research	Nicole L Washington et al
EPI_ISL_1813367	USA/CA-SEARCH-10690/2021	2021-03-09	North America	USA	EXCITE Lab	Andersen lab at Scripps Research	Nicole L Washington et al
EPI_ISL_1814845	USA/CA-SEARCH-10691/2021	2021-03-06	North America	USA	EXCITE Lab	Andersen lab at Scripps Research	Nicole L Washington et al
EPI_ISL_1815744	USA/CA-SEARCH-10692/2021	2021-03-09	North America	USA	EXCITE Lab	Andersen lab at Scripps Research	Nicole L Washington et al
EPI_ISL_1815818	USA/CA-SEARCH-10693/2021	2021-03-05	North America	USA	EXCITE Lab	Andersen lab at Scripps Research	Nicole L Washington et al
EPI_ISL_1816671	USA/CA-SEARCH-10694/2021	2021-03-09	North America	USA	EXCITE Lab	Andersen lab at Scripps Research	Nicole L Washington et al
EPI_ISL_1814930	USA/CA-SEARCH-10695/2021	2021-03-09	North America	USA	EXCITE Lab	Andersen lab at Scripps Research	Nicole L Washington et al
EPI_ISL_1816444	USA/CA-SEARCH-10696/2021	2021-03-08	North America	USA	EXCITE Lab	Andersen lab at Scripps Research	Nicole L Washington et al
EPI_ISL_1815255	USA/CA-SEARCH-10697/2021	2021-03-06	North America	USA	EXCITE Lab	Andersen lab at Scripps Research	Nicole L Washington et al
EPI_ISL_1816541	USA/CA-SEARCH-10698/2021	2021-03-07	North America	USA	EXCITE Lab	Andersen lab at Scripps Research	Nicole L Washington et al
EPI_ISL_1815415	USA/CA-SEARCH-10699/2021	2021-03-05	North America	USA	EXCITE Lab	Andersen lab at Scripps Research	Nicole L Washington et al
EPI_ISL_1815970	USA/CA-SEARCH-10700/2021	2021-03-09	North America	USA	EXCITE Lab	Andersen lab at Scripps Research	Nicole L Washington et al
EPI_ISL_1816271	USA/CA-SEARCH-10701/2021	2021-03-08	North America	USA	EXCITE Lab	Andersen lab at Scripps Research	Nicole L Washington et al
EPI_ISL_1815957	USA/CA-SEARCH-10702/2021	2021-03-08	North America	USA	EXCITE Lab	Andersen lab at Scripps Research	Nicole L Washington et al
EPI_ISL_1813906	USA/CA-SEARCH-10703/2021	2021-03-11	North America	USA	EXCITE Lab	Andersen lab at Scripps Research	Nicole L Washington et al
EPI_ISL_1814329	USA/CA-SEARCH-10704/2021	2021-03-11	North America	USA	EXCITE Lab	Andersen lab at Scripps Research	Nicole L Washington et al
EPI_ISL_1814537	USA/CA-SEARCH-10705/2021	2021-03-10	North America	USA	EXCITE Lab	Andersen lab at Scripps Research	Nicole L Washington et al
EPI_ISL_1812571	USA/CA-SEARCH-10706/2021	2021-03-10	North America	USA	EXCITE Lab	Andersen lab at Scripps Research	Nicole L Washington et al
EPI_ISL_1816567	USA/CA-SEARCH-10707/2021	2021-03-10	North America	USA	EXCITE Lab	Andersen lab at Scripps Research	Nicole L Washington et al
EPI_ISL_1813075	USA/CA-SEARCH-10708/2021	2021-03-10	North America	USA	EXCITE Lab	Andersen lab at Scripps Research	Nicole L Washington et al
EPI_ISL_1816268	USA/CA-SEARCH-10709/2021	2021-02-17	North America	USA	EXCITE Lab	Andersen lab at Scripps Research	David Pride et al
EPI_ISL_1816361	USA/CA-SEARCH-10711/2021	2021-02-26	North America	USA	EXCITE Lab	Andersen lab at Scripps Research	David Pride et al
EPI_ISL_1815652	USA/CA-SEARCH-10712/2021	2021-01-15	North America	USA	EXCITE Lab	Andersen lab at Scripps Research	Sydney Morgan + Marni Jacobs + Celestine Magallanes + Holly Valentine + Louise C. Laurent + SEARCH et al
EPI_ISL_1815677	USA/CA-SEARCH-10713/2020	2020-12-04	North America	USA	EXCITE Lab	Andersen lab at Scripps Research	Sydney Morgan + Marni Jacobs + Celestine Magallanes + Holly Valentine + Louise C. Laurent + SEARCH et al
EPI_ISL_1816080	USA/CA-SEARCH-10714/2021	2021-01-29	North America	USA	EXCITE Lab	Andersen lab at Scripps Research	Sydney Morgan + Marni Jacobs + Celestine Magallanes + Holly Valentine + Louise C. Laurent + SEARCH et al
EPI_ISL_1816048	USA/CA-SEARCH-10715/2021	2021-02-05	North America	USA	EXCITE Lab	Andersen lab at Scripps Research	Sydney Morgan + Marni Jacobs + Celestine Magallanes + Holly Valentine + Louise C. Laurent + SEARCH et al
EPI_ISL_1815278	USA/CA-SEARCH-10716/2021	2021-03-08	North America	USA	EXCITE Lab	Andersen lab at Scripps Research	Nicole L Washington et al
EPI_ISL_1815725	USA/CA-SEARCH-10717/2021	2021-03-08	North America	USA	EXCITE Lab	Andersen lab at Scripps Research	Nicole L Washington et al
EPI_ISL_1815346	USA/CA-SEARCH-10718/2021	2021-03-09	North America	USA	EXCITE Lab	Andersen lab at Scripps Research	Nicole L Washington et al
EPI_ISL_1815786	USA/CA-SEARCH-10719/2021	2021-03-09	North America	USA	EXCITE Lab	Andersen lab at Scripps Research	Nicole L Washington et al
EPI_ISL_1816299	USA/CA-SEARCH-10720/2021	2021-03-04	North America	USA	EXCITE Lab	Andersen lab at Scripps Research	Nicole L Washington et al
EPI_ISL_1815768	USA/CA-SEARCH-10721/2021	2021-03-09	North America	USA	EXCITE Lab	Andersen lab at Scripps Research	Nicole L Washington et al
EPI_ISL_1815741	USA/CA-SEARCH-10722/2021	2021-03-05	North America	USA	EXCITE Lab	Andersen lab at Scripps Research	Nicole L Washington et al
EPI_ISL_1816839	USA/CA-SEARCH-10723/2021	2021-03-08	North America	USA	EXCITE Lab	Andersen lab at Scripps Research	Nicole L Washington et al
EPI_ISL_1815212	USA/CA-SEARCH-10724/2021	2021-03-08	North America	USA	EXCITE Lab	Andersen lab at Scripps Research	Nicole L Washington et al
EPI_ISL_1814656	USA/CA-SEARCH-10725/2021	2021-03-08	North America	USA	EXCITE Lab	Andersen lab at Scripps Research	Nicole L Washington et al
EPI_ISL_1815378	USA/CA-SEARCH-10726/2021	2021-03-10	North America	USA	EXCITE Lab	Andersen lab at Scripps Research	Nicole L Washington et al
EPI_ISL_1814892	USA/CA-SEARCH-10727/2021	2021-03-10	North America	USA	EXCITE Lab	Andersen lab at Scripps Research	Nicole L Washington et al
EPI_ISL_1815000	USA/CA-SEARCH-10728/2021	2021-03-11	North America	USA	EXCITE Lab	Andersen lab at Scripps Research	Nicole L Washington et al
EPI_ISL_1814443	USA/CA-SEARCH-10729/2021	2021-03-11	North America	USA	EXCITE Lab	Andersen lab at Scripps Research	Nicole L Washington et al
EPI_ISL_1813734	USA/CA-SEARCH-10730/2021	2021-03-11	North America	USA	EXCITE Lab	Andersen lab at Scripps Research	Nicole L Washington et al
EPI_ISL_1814279	USA/CA-SEARCH-10731/2021	2021-03-11	North America	USA	EXCITE Lab	Andersen lab at Scripps Research	Nicole L Washington et al
EPI_ISL_3912976	USA/CA-SEARCH-107318/2021	2021-08-02	North America	USA	San Diego County Public Health Laboratory	Andersen lab at Scripps Research	SEARCH Alliance San Diego with Ashleigh Murphy et al
EPI_ISL_1814630	USA/CA-SEARCH-10732/2021	2021-03-11	North America	USA	EXCITE Lab	Andersen lab at Scripps Research	Nicole L Washington et al
EPI_ISL_3912980	USA/CA-SEARCH-107326/2021	2021-08-04	North America	USA	San Diego County Public Health Laboratory	Andersen lab at Scripps Research	SEARCH Alliance San Diego with Ashleigh Murphy et al
EPI_ISL_3912982	USA/CA-SEARCH-107328/2021	2021-06-29	North America	USA	San Diego County Public Health Laboratory	Andersen lab at Scripps Research	SEARCH Alliance San Diego with Ashleigh Murphy et al
EPI_ISL_1814742	USA/CA-SEARCH-10733/2021	2021-03-11	North America	USA	EXCITE Lab	Andersen lab at Scripps Research	Nicole L Washington et al
EPI_ISL_3912987	USA/CA-SEARCH-107339/2021	2021-08-11	North America	USA	Scripps Medical Laboratory	Andersen lab at Scripps Research	SEARCH Alliance San Diego with Michael Quigley et al
EPI_ISL_3912991	USA/CA-SEARCH-107343/2021	2021-08-11	North America	USA	Scripps Medical Laboratory	Andersen lab at Scripps Research	SEARCH Alliance San Diego with Michael Quigley et al
EPI_ISL_3912992	USA/CA-SEARCH-107344/2021	2021-08-09	North America	USA	Scripps Medical Laboratory	Andersen lab at Scripps Research	SEARCH Alliance San Diego with Michael Quigley et al
EPI_ISL_1816202	USA/CA-SEARCH-10735/2021	2021-03-10	North America	USA	EXCITE Lab	Andersen lab at Scripps Research	Nicole L Washington et al
EPI_ISL_3913005	USA/CA-SEARCH-107358/2021	2021-07-20	North America	USA	Scripps Medical Laboratory	Andersen lab at Scripps Research	SEARCH Alliance San Diego with Michael Quigley et al
EPI_ISL_1815937	USA/CA-SEARCH-10736/2021	2021-03-10	North America	USA	EXCITE Lab	Andersen lab at Scripps Research	Nicole L Washington et al
EPI_ISL_3913010	USA/CA-SEARCH-107364/2021	2021-07-20	North America	USA	Scripps Medical Laboratory	Andersen lab at Scripps Research	SEARCH Alliance San Diego with Michael Quigley et al
EPI_ISL_3913011	USA/CA-SEARCH-107365/2021	2021-07-16	North America	USA	Scripps Medical Laboratory	Andersen lab at Scripps Research	SEARCH Alliance San Diego with Michael Quigley et al
EPI_ISL_1813081	USA/CA-SEARCH-10737/2021	2021-03-10	North America	USA	EXCITE Lab	Andersen lab at Scripps Research	Nicole L Washington et al
EPI_ISL_3913018	USA/CA-SEARCH-107373/2021	2021-07-14	North America	USA	Scripps Medical Laboratory	Andersen lab at Scripps Research	SEARCH Alliance San Diego with Michael Quigley et al
EPI_ISL_3913020	USA/CA-SEARCH-107375/2021	2021-07-16	North America	USA	Scripps Medical Laboratory	Andersen lab at Scripps Research	SEARCH Alliance San Diego with Michael Quigley et al
EPI_ISL_3913021	USA/CA-SEARCH-107376/2021	2021-07-19	North America	USA	Scripps Medical Laboratory	Andersen lab at Scripps Research	SEARCH Alliance San Diego with Michael Quigley et al
EPI_ISL_1816065	USA/CA-SEARCH-10738/2021	2021-03-10	North America	USA	EXCITE Lab	Andersen lab at Scripps Research	Nicole L Washington et al
EPI_ISL_3913027	USA/CA-SEARCH-107382/2021	2021-07-19	North America	USA	Scripps Medical Laboratory	Andersen lab at Scripps Research	SEARCH Alliance San Diego with Michael Quigley et al
EPI_ISL_3913034	USA/CA-SEARCH-107389/2021	2021-07-16	North America	USA	Scripps Medical Laboratory	Andersen lab at Scripps Research	SEARCH Alliance San Diego with Michael Quigley et al
EPI_ISL_1815825	USA/CA-SEARCH-10739/2021	2021-03-10	North America	USA	EXCITE Lab	Andersen lab at Scripps Research	Nicole L Washington et al
EPI_ISL_1816043	USA/CA-SEARCH-10740/2021	2021-03-09	North America	USA	EXCITE Lab	Andersen lab at Scripps Research	Nicole L Washington et al
EPI_ISL_1814717	USA/CA-SEARCH-10741/2021	2021-02-23	North America	USA	EXCITE Lab	Andersen lab at Scripps Research	David Pride et al
EPI_ISL_3913053	USA/CA-SEARCH-107412/2021	2021-07-13	North America	USA	Scripps Medical Laboratory	Andersen lab at Scripps Research	SEARCH Alliance San Diego with Michael Quigley et al
EPI_ISL_3913056	USA/CA-SEARCH-107415/2021	2021-07-20	North America	USA	Scripps Medical Laboratory	Andersen lab at Scripps Research	SEARCH Alliance San Diego with Michael Quigley et al
EPI_ISL_1816448	USA/CA-SEARCH-10742/2021	2021-02-13	North America	USA	EXCITE Lab	Andersen lab at Scripps Research	David Pride et al
EPI_ISL_1816087	USA/CA-SEARCH-10743/2021	2021-03-03	North America	USA	EXCITE Lab	Andersen lab at Scripps Research	David Pride et al
EPI_ISL_1815142	USA/CA-SEARCH-10744/2021	2021-03-05	North America	USA	EXCITE Lab	Andersen lab at Scripps Research	David Pride et al
EPI_ISL_3913072	USA/CA-SEARCH-107441/2021	2021-08-09	North America	USA	Scripps Medical Laboratory	Andersen lab at Scripps Research	SEARCH Alliance San Diego with Michael Quigley et al
EPI_ISL_3913078	USA/CA-SEARCH-107449/2021	2021-08-14	North America	USA	Scripps Medical Laboratory	Andersen lab at Scripps Research	SEARCH Alliance San Diego with Michael Quigley et al
EPI_ISL_1816241	USA/CA-SEARCH-10745/2021	2021-03-06	North America	USA	EXCITE Lab	Andersen lab at Scripps Research	David Pride et al
EPI_ISL_1815554	USA/CA-SEARCH-10746/2021	2021-03-13	North America	USA	EXCITE Lab	Andersen lab at Scripps Research	David Pride et al
EPI_ISL_3913089	USA/CA-SEARCH-107463/2021	2021-08-15	North America	USA	Scripps Medical Laboratory	Andersen lab at Scripps Research	SEARCH Alliance San Diego with Michael Quigley et al
EPI_ISL_1815512	USA/CA-SEARCH-10747/2020	2020-12-31	North America	USA	EXCITE Lab	Andersen lab at Scripps Research	Sydney Morgan + Marni Jacobs + Celestine Magallanes + Holly Valentine + Louise C. Laurent + SEARCH et al
EPI_ISL_3913097	USA/CA-SEARCH-107474/2021	2021-08-15	North America	USA	Scripps Medical Laboratory	Andersen lab at Scripps Research	SEARCH Alliance San Diego with Michael Quigley et al
EPI_ISL_1815984	USA/CA-SEARCH-10748/2021	2021-01-26	North America	USA	EXCITE Lab	Andersen lab at Scripps Research	Sydney Morgan + Marni Jacobs + Celestine Magallanes + Holly Valentine + Louise C. Laurent + SEARCH et al
EPI_ISL_1816178	USA/CA-SEARCH-10749/2021	2021-02-02	North America	USA	EXCITE Lab	Andersen lab at Scripps Research	Sydney Morgan + Marni Jacobs + Celestine Magallanes + Holly Valentine + Louise C. Laurent + SEARCH et al
EPI_ISL_1816775	USA/CA-SEARCH-10750/2021	2021-01-15	North America	USA	EXCITE Lab	Andersen lab at Scripps Research	Sydney Morgan + Marni Jacobs + Celestine Magallanes + Holly Valentine + Louise C. Laurent + SEARCH et al
EPI_ISL_4267885	USA/CA-SEARCH-107508/2021	2021-08-16	North America	USA	Sharp HealthCare Laboratory	Andersen lab at Scripps Research	SEARCH Alliance San Diego with Aaron Harding et al
EPI_ISL_1816610	USA/CA-SEARCH-10751/2021	2021-03-13	North America	USA	EXCITE Lab	Andersen lab at Scripps Research	Chip Schooley et al
EPI_ISL_1815761	USA/CA-SEARCH-10752/2021	2021-03-02	North America	USA	EXCITE Lab	Andersen lab at Scripps Research	Nicole L Washington et al
EPI_ISL_4267923	USA/CA-SEARCH-107525/2021	2021-08-17	North America	USA	Sharp HealthCare Laboratory	Andersen lab at Scripps Research	SEARCH Alliance San Diego with Aaron Harding et al
EPI_ISL_4267930	USA/CA-SEARCH-107527/2021	2021-08-17	North America	USA	Sharp HealthCare Laboratory	Andersen lab at Scripps Research	SEARCH Alliance San Diego with Aaron Harding et al
EPI_ISL_1814402	USA/CA-SEARCH-10753/2021	2021-03-04	North America	USA	EXCITE Lab	Andersen lab at Scripps Research	Nicole L Washington et al
EPI_ISL_4267950	USA/CA-SEARCH-107533/2021	2021-08-17	North America	USA	Sharp HealthCare Laboratory	Andersen lab at Scripps Research	SEARCH Alliance San Diego with Aaron Harding et al
EPI_ISL_4267953	USA/CA-SEARCH-107534/2021	2021-08-17	North America	USA	Sharp HealthCare Laboratory	Andersen lab at Scripps Research	SEARCH Alliance San Diego with Aaron Harding et al
EPI_ISL_4267959	USA/CA-SEARCH-107536/2021	2021-08-17	North America	USA	Sharp HealthCare Laboratory	Andersen lab at Scripps Research	SEARCH Alliance San Diego with Aaron Harding et al
EPI_ISL_1813976	USA/CA-SEARCH-10754/2021	2021-03-07	North America	USA	EXCITE Lab	Andersen lab at Scripps Research	Nicole L Washington et al
EPI_ISL_4267968	USA/CA-SEARCH-107541/2021	2021-08-17	North America	USA	Sharp HealthCare Laboratory	Andersen lab at Scripps Research	SEARCH Alliance San Diego with Aaron Harding et al
EPI_ISL_4267971	USA/CA-SEARCH-107543/2021	2021-08-17	North America	USA	Sharp HealthCare Laboratory	Andersen lab at Scripps Research	SEARCH Alliance San Diego with Aaron Harding et al
EPI_ISL_1813476	USA/CA-SEARCH-10755/2021	2021-03-01	North America	USA	EXCITE Lab	Andersen lab at Scripps Research	Nicole L Washington et al
EPI_ISL_1816629	USA/CA-SEARCH-10756/2021	2021-02-27	North America	USA	EXCITE Lab	Andersen lab at Scripps Research	Nicole L Washington et al
EPI_ISL_4268004	USA/CA-SEARCH-107564/2021	2021-08-17	North America	USA	Sharp HealthCare Laboratory	Andersen lab at Scripps Research	SEARCH Alliance San Diego with Aaron Harding et al
EPI_ISL_1816133	USA/CA-SEARCH-10757/2021	2021-03-05	North America	USA	EXCITE Lab	Andersen lab at Scripps Research	Nicole L Washington et al
EPI_ISL_4268029	USA/CA-SEARCH-107576/2021	2021-08-17	North America	USA	Sharp HealthCare Laboratory	Andersen lab at Scripps Research	SEARCH Alliance San Diego with Aaron Harding et al
EPI_ISL_1814612	USA/CA-SEARCH-10758/2021	2021-03-02	North America	USA	EXCITE Lab	Andersen lab at Scripps Research	Nicole L Washington et al
EPI_ISL_4268042	USA/CA-SEARCH-107581/2021	2021-08-17	North America	USA	Sharp HealthCare Laboratory	Andersen lab at Scripps Research	SEARCH Alliance San Diego with Aaron Harding et al
EPI_ISL_4268046	USA/CA-SEARCH-107582/2021	2021-08-17	North America	USA	Sharp HealthCare Laboratory	Andersen lab at Scripps Research	SEARCH Alliance San Diego with Aaron Harding et al
EPI_ISL_4268049	USA/CA-SEARCH-107588/2021	2021-08-17	North America	USA	Sharp HealthCare Laboratory	Andersen lab at Scripps Research	SEARCH Alliance San Diego with Aaron Harding et al
EPI_ISL_1815948	USA/CA-SEARCH-10759/2021	2021-03-01	North America	USA	EXCITE Lab	Andersen lab at Scripps Research	Nicole L Washington et al
EPI_ISL_1813606	USA/CA-SEARCH-10760/2021	2021-03-11	North America	USA	EXCITE Lab	Andersen lab at Scripps Research	Nicole L Washington et al
EPI_ISL_4268077	USA/CA-SEARCH-107605/2021	2021-08-12	North America	USA	Sharp HealthCare Laboratory	Andersen lab at Scripps Research	SEARCH Alliance San Diego with Aaron Harding et al
EPI_ISL_4268080	USA/CA-SEARCH-107607/2021	2021-08-13	North America	USA	Sharp HealthCare Laboratory	Andersen lab at Scripps Research	SEARCH Alliance San Diego with Aaron Harding et al
EPI_ISL_1816162	USA/CA-SEARCH-10761/2021	2021-03-02	North America	USA	EXCITE Lab	Andersen lab at Scripps Research	Nicole L Washington et al
EPI_ISL_4268083	USA/CA-SEARCH-107610/2021	2021-08-13	North America	USA	Sharp HealthCare Laboratory	Andersen lab at Scripps Research	SEARCH Alliance San Diego with Aaron Harding et al
EPI_ISL_4268089	USA/CA-SEARCH-107615/2021	2021-08-13	North America	USA	Sharp HealthCare Laboratory	Andersen lab at Scripps Research	SEARCH Alliance San Diego with Aaron Harding et al
EPI_ISL_4268093	USA/CA-SEARCH-107616/2021	2021-08-12	North America	USA	Sharp HealthCare Laboratory	Andersen lab at Scripps Research	SEARCH Alliance San Diego with Aaron Harding et al
EPI_ISL_4268096	USA/CA-SEARCH-107618/2021	2021-08-13	North America	USA	Sharp HealthCare Laboratory	Andersen lab at Scripps Research	SEARCH Alliance San Diego with Aaron Harding et al
EPI_ISL_1815823	USA/CA-SEARCH-10762/2021	2021-03-11	North America	USA	EXCITE Lab	Andersen lab at Scripps Research	Nicole L Washington et al
EPI_ISL_4268103	USA/CA-SEARCH-107621/2021	2021-08-13	North America	USA	Sharp HealthCare Laboratory	Andersen lab at Scripps Research	SEARCH Alliance San Diego with Aaron Harding et al
EPI_ISL_4268106	USA/CA-SEARCH-107622/2021	2021-08-12	North America	USA	Sharp HealthCare Laboratory	Andersen lab at Scripps Research	SEARCH Alliance San Diego with Aaron Harding et al
EPI_ISL_4268115	USA/CA-SEARCH-107629/2021	2021-08-12	North America	USA	Sharp HealthCare Laboratory	Andersen lab at Scripps Research	SEARCH Alliance San Diego with Aaron Harding et al
EPI_ISL_1815534	USA/CA-SEARCH-10763/2021	2021-03-11	North America	USA	EXCITE Lab	Andersen lab at Scripps Research	Nicole L Washington et al
EPI_ISL_4268131	USA/CA-SEARCH-107636/2021	2021-08-12	North America	USA	Sharp HealthCare Laboratory	Andersen lab at Scripps Research	SEARCH Alliance San Diego with Aaron Harding et al
EPI_ISL_1814795	USA/CA-SEARCH-10764/2021	2021-03-11	North America	USA	EXCITE Lab	Andersen lab at Scripps Research	Nicole L Washington et al
EPI_ISL_4268143	USA/CA-SEARCH-107643/2021	2021-08-12	North America	USA	Sharp HealthCare Laboratory	Andersen lab at Scripps Research	SEARCH Alliance San Diego with Aaron Harding et al
EPI_ISL_1815509	USA/CA-SEARCH-10765/2021	2021-03-03	North America	USA	EXCITE Lab	Andersen lab at Scripps Research	Nicole L Washington et al
EPI_ISL_4268161	USA/CA-SEARCH-107653/2021	2021-08-13	North America	USA	Sharp HealthCare Laboratory	Andersen lab at Scripps Research	SEARCH Alliance San Diego with Aaron Harding et al
EPI_ISL_1816098	USA/CA-SEARCH-10766/2021	2021-03-11	North America	USA	EXCITE Lab	Andersen lab at Scripps Research	Nicole L Washington et al
EPI_ISL_4268171	USA/CA-SEARCH-107661/2021	2021-08-12	North America	USA	Sharp HealthCare Laboratory	Andersen lab at Scripps Research	SEARCH Alliance San Diego with Aaron Harding et al
EPI_ISL_4268181	USA/CA-SEARCH-107668/2021	2021-08-13	North America	USA	Sharp HealthCare Laboratory	Andersen lab at Scripps Research	SEARCH Alliance San Diego with Aaron Harding et al
EPI_ISL_1815713	USA/CA-SEARCH-10767/2021	2021-03-11	North America	USA	EXCITE Lab	Andersen lab at Scripps Research	Nicole L Washington et al
EPI_ISL_4268187	USA/CA-SEARCH-107672/2021	2021-08-13	North America	USA	Sharp HealthCare Laboratory	Andersen lab at Scripps Research	SEARCH Alliance San Diego with Aaron Harding et al
EPI_ISL_4268194	USA/CA-SEARCH-107677/2021	2021-08-20	North America	USA	Sharp HealthCare Laboratory	Andersen lab at Scripps Research	SEARCH Alliance San Diego with Aaron Harding et al
EPI_ISL_1816016	USA/CA-SEARCH-10768/2021	2021-03-10	North America	USA	EXCITE Lab	Andersen lab at Scripps Research	Nicole L Washington et al
EPI_ISL_4268210	USA/CA-SEARCH-107683/2021	2021-08-20	North America	USA	Sharp HealthCare Laboratory	Andersen lab at Scripps Research	SEARCH Alliance San Diego with Aaron Harding et al
EPI_ISL_4268216	USA/CA-SEARCH-107687/2021	2021-08-20	North America	USA	Sharp HealthCare Laboratory	Andersen lab at Scripps Research	SEARCH Alliance San Diego with Aaron Harding et al
EPI_ISL_1815747	USA/CA-SEARCH-10769/2021	2021-03-04	North America	USA	EXCITE Lab	Andersen lab at Scripps Research	Nicole L Washington et al
EPI_ISL_4268226	USA/CA-SEARCH-107694/2021	2021-08-22	North America	USA	Sharp HealthCare Laboratory	Andersen lab at Scripps Research	SEARCH Alliance San Diego with Aaron Harding et al
EPI_ISL_4268232	USA/CA-SEARCH-107696/2021	2021-08-19	North America	USA	Sharp HealthCare Laboratory	Andersen lab at Scripps Research	SEARCH Alliance San Diego with Aaron Harding et al
EPI_ISL_1815754	USA/CA-SEARCH-10770/2021	2021-03-01	North America	USA	EXCITE Lab	Andersen lab at Scripps Research	Nicole L Washington et al
EPI_ISL_4268238	USA/CA-SEARCH-107703/2021	2021-08-20	North America	USA	Sharp HealthCare Laboratory	Andersen lab at Scripps Research	SEARCH Alliance San Diego with Aaron Harding et al
EPI_ISL_1816394	USA/CA-SEARCH-10771/2021	2021-02-23	North America	USA	EXCITE Lab	Andersen lab at Scripps Research	David Pride et al
EPI_ISL_1812897	USA/CA-SEARCH-10773/2021	2021-03-01	North America	USA	EXCITE Lab	Andersen lab at Scripps Research	Nicole L Washington et al
EPI_ISL_4268276	USA/CA-SEARCH-107731/2021	2021-08-21	North America	USA	Sharp HealthCare Laboratory	Andersen lab at Scripps Research	SEARCH Alliance San Diego with Aaron Harding et al
EPI_ISL_1816744	USA/CA-SEARCH-10774/2021	2021-02-16	North America	USA	EXCITE Lab	Andersen lab at Scripps Research	David Pride et al
EPI_ISL_4268295	USA/CA-SEARCH-107743/2021	2021-08-21	North America	USA	Sharp HealthCare Laboratory	Andersen lab at Scripps Research	SEARCH Alliance San Diego with Aaron Harding et al
EPI_ISL_1813119	USA/CA-SEARCH-10775/2021	2021-03-02	North America	USA	EXCITE Lab	Andersen lab at Scripps Research	Nicole L Washington et al
EPI_ISL_4268311	USA/CA-SEARCH-107753/2021	2021-08-18	North America	USA	Sharp HealthCare Laboratory	Andersen lab at Scripps Research	SEARCH Alliance San Diego with Aaron Harding et al
EPI_ISL_4268323	USA/CA-SEARCH-107760/2021	2021-08-19	North America	USA	Sharp HealthCare Laboratory	Andersen lab at Scripps Research	SEARCH Alliance San Diego with Aaron Harding et al
EPI_ISL_1815915	USA/CA-SEARCH-10777/2021	2021-03-15	North America	USA	EXCITE Lab	Andersen lab at Scripps Research	David Pride et al
EPI_ISL_4268345	USA/CA-SEARCH-107770/2021	2021-08-19	North America	USA	Sharp HealthCare Laboratory	Andersen lab at Scripps Research	SEARCH Alliance San Diego with Aaron Harding et al
EPI_ISL_4268347	USA/CA-SEARCH-107777/2021	2021-08-19	North America	USA	Sharp HealthCare Laboratory	Andersen lab at Scripps Research	SEARCH Alliance San Diego with Aaron Harding et al
EPI_ISL_1813787	USA/CA-SEARCH-10778/2021	2021-03-02	North America	USA	EXCITE Lab	Andersen lab at Scripps Research	Nicole L Washington et al
EPI_ISL_4268353	USA/CA-SEARCH-107788/2021	2021-08-18	North America	USA	Sharp HealthCare Laboratory	Andersen lab at Scripps Research	SEARCH Alliance San Diego with Aaron Harding et al
EPI_ISL_1815377	USA/CA-SEARCH-10779/2021	2021-01-22	North America	USA	EXCITE Lab	Andersen lab at Scripps Research	Sydney Morgan + Marni Jacobs + Celestine Magallanes + Holly Valentine + Louise C. Laurent + SEARCH et al
EPI_ISL_1815903	USA/CA-SEARCH-10780/2021	2021-01-22	North America	USA	EXCITE Lab	Andersen lab at Scripps Research	Sydney Morgan + Marni Jacobs + Celestine Magallanes + Holly Valentine + Louise C. Laurent + SEARCH et al
EPI_ISL_1816220	USA/CA-SEARCH-10781/2020	2020-12-04	North America	USA	EXCITE Lab	Andersen lab at Scripps Research	Sydney Morgan + Marni Jacobs + Celestine Magallanes + Holly Valentine + Louise C. Laurent + SEARCH et al
EPI_ISL_4268368	USA/CA-SEARCH-107810/2021	2021-08-18	North America	USA	Sharp HealthCare Laboratory	Andersen lab at Scripps Research	SEARCH Alliance San Diego with Aaron Harding et al
EPI_ISL_4268370	USA/CA-SEARCH-107812/2021	2021-08-14	North America	USA	Sharp HealthCare Laboratory	Andersen lab at Scripps Research	SEARCH Alliance San Diego with Aaron Harding et al
EPI_ISL_4268372	USA/CA-SEARCH-107815/2021	2021-08-19	North America	USA	Sharp HealthCare Laboratory	Andersen lab at Scripps Research	SEARCH Alliance San Diego with Aaron Harding et al
EPI_ISL_1812365	USA/CA-SEARCH-10782/2021	2021-03-04	North America	USA	EXCITE Lab	Andersen lab at Scripps Research	Nicole L Washington et al
EPI_ISL_4268383	USA/CA-SEARCH-107822/2021	2021-08-19	North America	USA	Sharp HealthCare Laboratory	Andersen lab at Scripps Research	SEARCH Alliance San Diego with Aaron Harding et al
EPI_ISL_4268386	USA/CA-SEARCH-107824/2021	2021-08-19	North America	USA	Sharp HealthCare Laboratory	Andersen lab at Scripps Research	SEARCH Alliance San Diego with Aaron Harding et al
EPI_ISL_4268396	USA/CA-SEARCH-107829/2021	2021-08-19	North America	USA	Sharp HealthCare Laboratory	Andersen lab at Scripps Research	SEARCH Alliance San Diego with Aaron Harding et al
EPI_ISL_1816319	USA/CA-SEARCH-10783/2021	2021-03-10	North America	USA	EXCITE Lab	Andersen lab at Scripps Research	Rebecca Fielding-Miller et al
EPI_ISL_4268399	USA/CA-SEARCH-107834/2021	2021-07-22	North America	USA	Sharp HealthCare Laboratory	Andersen lab at Scripps Research	SEARCH Alliance San Diego with Aaron Harding et al
EPI_ISL_4268401	USA/CA-SEARCH-107836/2021	2021-07-22	North America	USA	Sharp HealthCare Laboratory	Andersen lab at Scripps Research	SEARCH Alliance San Diego with Aaron Harding et al
EPI_ISL_1816803	USA/CA-SEARCH-10784/2021	2021-01-24	North America	USA	EXCITE Lab	Andersen lab at Scripps Research	Nicole L Washington et al
EPI_ISL_4268408	USA/CA-SEARCH-107840/2021	2021-07-23	North America	USA	Sharp HealthCare Laboratory	Andersen lab at Scripps Research	SEARCH Alliance San Diego with Aaron Harding et al
EPI_ISL_4268414	USA/CA-SEARCH-107842/2021	2021-07-23	North America	USA	Sharp HealthCare Laboratory	Andersen lab at Scripps Research	SEARCH Alliance San Diego with Aaron Harding et al
EPI_ISL_4268418	USA/CA-SEARCH-107843/2021	2021-07-23	North America	USA	Sharp HealthCare Laboratory	Andersen lab at Scripps Research	SEARCH Alliance San Diego with Aaron Harding et al
EPI_ISL_1816456	USA/CA-SEARCH-10785/2021	2021-01-24	North America	USA	EXCITE Lab	Andersen lab at Scripps Research	Nicole L Washington et al
EPI_ISL_4268424	USA/CA-SEARCH-107850/2021	2021-07-22	North America	USA	Sharp HealthCare Laboratory	Andersen lab at Scripps Research	SEARCH Alliance San Diego with Aaron Harding et al
EPI_ISL_4268430	USA/CA-SEARCH-107852/2021	2021-07-22	North America	USA	Sharp HealthCare Laboratory	Andersen lab at Scripps Research	SEARCH Alliance San Diego with Aaron Harding et al
EPI_ISL_1815421	USA/CA-SEARCH-10786/2021	2021-01-27	North America	USA	EXCITE Lab	Andersen lab at Scripps Research	Nicole L Washington et al
EPI_ISL_4268468	USA/CA-SEARCH-107868/2021	2021-07-22	North America	USA	Sharp HealthCare Laboratory	Andersen lab at Scripps Research	SEARCH Alliance San Diego with Aaron Harding et al
EPI_ISL_4268471	USA/CA-SEARCH-107869/2021	2021-07-22	North America	USA	Sharp HealthCare Laboratory	Andersen lab at Scripps Research	SEARCH Alliance San Diego with Aaron Harding et al
EPI_ISL_1816676	USA/CA-SEARCH-10787/2021	2021-01-24	North America	USA	EXCITE Lab	Andersen lab at Scripps Research	Nicole L Washington et al
EPI_ISL_4268474	USA/CA-SEARCH-107872/2021	2021-07-23	North America	USA	Sharp HealthCare Laboratory	Andersen lab at Scripps Research	SEARCH Alliance San Diego with Aaron Harding et al
EPI_ISL_4268484	USA/CA-SEARCH-107876/2021	2021-07-22	North America	USA	Sharp HealthCare Laboratory	Andersen lab at Scripps Research	SEARCH Alliance San Diego with Aaron Harding et al
EPI_ISL_4268486	USA/CA-SEARCH-107879/2021	2021-07-24	North America	USA	Sharp HealthCare Laboratory	Andersen lab at Scripps Research	SEARCH Alliance San Diego with Aaron Harding et al
EPI_ISL_1816847	USA/CA-SEARCH-10788/2021	2021-01-27	North America	USA	EXCITE Lab	Andersen lab at Scripps Research	Nicole L Washington et al
EPI_ISL_4268489	USA/CA-SEARCH-107883/2021	2021-07-23	North America	USA	Sharp HealthCare Laboratory	Andersen lab at Scripps Research	SEARCH Alliance San Diego with Aaron Harding et al
EPI_ISL_1816298	USA/CA-SEARCH-10789/2021	2021-01-26	North America	USA	EXCITE Lab	Andersen lab at Scripps Research	Nicole L Washington et al
EPI_ISL_4268513	USA/CA-SEARCH-107893/2021	2021-07-22	North America	USA	Sharp HealthCare Laboratory	Andersen lab at Scripps Research	SEARCH Alliance San Diego with Aaron Harding et al
EPI_ISL_4268516	USA/CA-SEARCH-107894/2021	2021-07-22	North America	USA	Sharp HealthCare Laboratory	Andersen lab at Scripps Research	SEARCH Alliance San Diego with Aaron Harding et al
EPI_ISL_4268525	USA/CA-SEARCH-107898/2021	2021-07-23	North America	USA	Sharp HealthCare Laboratory	Andersen lab at Scripps Research	SEARCH Alliance San Diego with Aaron Harding et al
EPI_ISL_4268535	USA/CA-SEARCH-107904/2021	2021-07-23	North America	USA	Sharp HealthCare Laboratory	Andersen lab at Scripps Research	SEARCH Alliance San Diego with Aaron Harding et al
EPI_ISL_4268544	USA/CA-SEARCH-107907/2021	2021-07-22	North America	USA	Sharp HealthCare Laboratory	Andersen lab at Scripps Research	SEARCH Alliance San Diego with Aaron Harding et al
EPI_ISL_4268550	USA/CA-SEARCH-107909/2021	2021-07-24	North America	USA	Sharp HealthCare Laboratory	Andersen lab at Scripps Research	SEARCH Alliance San Diego with Aaron Harding et al
EPI_ISL_1816715	USA/CA-SEARCH-10791/2021	2021-01-24	North America	USA	EXCITE Lab	Andersen lab at Scripps Research	Nicole L Washington et al
EPI_ISL_4268557	USA/CA-SEARCH-107913/2021	2021-08-23	North America	USA	Sharp HealthCare Laboratory	Andersen lab at Scripps Research	SEARCH Alliance San Diego with Aaron Harding et al
EPI_ISL_4268568	USA/CA-SEARCH-107918/2021	2021-07-21	North America	USA	Sharp HealthCare Laboratory	Andersen lab at Scripps Research	SEARCH Alliance San Diego with Aaron Harding et al
EPI_ISL_4268573	USA/CA-SEARCH-107921/2021	2021-08-23	North America	USA	Sharp HealthCare Laboratory	Andersen lab at Scripps Research	SEARCH Alliance San Diego with Aaron Harding et al
EPI_ISL_4268577	USA/CA-SEARCH-107922/2021	2021-08-23	North America	USA	Sharp HealthCare Laboratory	Andersen lab at Scripps Research	SEARCH Alliance San Diego with Aaron Harding et al
EPI_ISL_1815482	USA/CA-SEARCH-10793/2021	2021-01-24	North America	USA	EXCITE Lab	Andersen lab at Scripps Research	Nicole L Washington et al
EPI_ISL_4268603	USA/CA-SEARCH-107936/2021	2021-08-23	North America	USA	Sharp HealthCare Laboratory	Andersen lab at Scripps Research	SEARCH Alliance San Diego with Aaron Harding et al
EPI_ISL_1815236	USA/CA-SEARCH-10794/2021	2021-01-26	North America	USA	EXCITE Lab	Andersen lab at Scripps Research	Nicole L Washington et al
EPI_ISL_4268613	USA/CA-SEARCH-107942/2021	2021-08-23	North America	USA	Sharp HealthCare Laboratory	Andersen lab at Scripps Research	SEARCH Alliance San Diego with Aaron Harding et al
EPI_ISL_4268619	USA/CA-SEARCH-107944/2021	2021-08-22	North America	USA	Sharp HealthCare Laboratory	Andersen lab at Scripps Research	SEARCH Alliance San Diego with Aaron Harding et al
EPI_ISL_1816851	USA/CA-SEARCH-10795/2021	2021-01-24	North America	USA	EXCITE Lab	Andersen lab at Scripps Research	Nicole L Washington et al
EPI_ISL_4268633	USA/CA-SEARCH-107953/2021	2021-08-22	North America	USA	Sharp HealthCare Laboratory	Andersen lab at Scripps Research	SEARCH Alliance San Diego with Aaron Harding et al
EPI_ISL_1816720	USA/CA-SEARCH-10796/2021	2021-01-24	North America	USA	EXCITE Lab	Andersen lab at Scripps Research	Nicole L Washington et al
EPI_ISL_4268650	USA/CA-SEARCH-107963/2021	2021-08-22	North America	USA	Sharp HealthCare Laboratory	Andersen lab at Scripps Research	SEARCH Alliance San Diego with Aaron Harding et al
EPI_ISL_4268653	USA/CA-SEARCH-107965/2021	2021-08-22	North America	USA	Sharp HealthCare Laboratory	Andersen lab at Scripps Research	SEARCH Alliance San Diego with Aaron Harding et al
EPI_ISL_4268666	USA/CA-SEARCH-107974/2021	2021-08-19	North America	USA	Sharp HealthCare Laboratory	Andersen lab at Scripps Research	SEARCH Alliance San Diego with Aaron Harding et al
EPI_ISL_4268675	USA/CA-SEARCH-107979/2021	2021-08-22	North America	USA	Sharp HealthCare Laboratory	Andersen lab at Scripps Research	SEARCH Alliance San Diego with Aaron Harding et al
EPI_ISL_4268685	USA/CA-SEARCH-107984/2021	2021-08-22	North America	USA	Sharp HealthCare Laboratory	Andersen lab at Scripps Research	SEARCH Alliance San Diego with Aaron Harding et al
EPI_ISL_1816434	USA/CA-SEARCH-10799/2021	2021-01-26	North America	USA	EXCITE Lab	Andersen lab at Scripps Research	Nicole L Washington et al
EPI_ISL_1815947	USA/CA-SEARCH-10800/2021	2021-01-27	North America	USA	EXCITE Lab	Andersen lab at Scripps Research	Nicole L Washington et al
EPI_ISL_1815704	USA/CA-SEARCH-10801/2021	2021-01-27	North America	USA	EXCITE Lab	Andersen lab at Scripps Research	Nicole L Washington et al
EPI_ISL_1812707	USA/CA-SEARCH-10802/2021	2021-01-27	North America	USA	EXCITE Lab	Andersen lab at Scripps Research	Nicole L Washington et al
EPI_ISL_1816372	USA/CA-SEARCH-10804/2021	2021-01-28	North America	USA	EXCITE Lab	Andersen lab at Scripps Research	Nicole L Washington et al
EPI_ISL_1814661	USA/CA-SEARCH-10805/2021	2021-01-28	North America	USA	EXCITE Lab	Andersen lab at Scripps Research	Nicole L Washington et al
EPI_ISL_1816242	USA/CA-SEARCH-10806/2021	2021-01-28	North America	USA	EXCITE Lab	Andersen lab at Scripps Research	Nicole L Washington et al
EPI_ISL_1815898	USA/CA-SEARCH-10807/2021	2021-01-28	North America	USA	EXCITE Lab	Andersen lab at Scripps Research	Nicole L Washington et al
EPI_ISL_4268873	USA/CA-SEARCH-108090/2021	2021-08-23	North America	USA	San Diego County Public Health Laboratory	Andersen lab at Scripps Research	SEARCH Alliance San Diego with Ashleigh Murphy et al
EPI_ISL_4268876	USA/CA-SEARCH-108092/2021	2021-08-24	North America	USA	San Diego County Public Health Laboratory	Andersen lab at Scripps Research	SEARCH Alliance San Diego with Ashleigh Murphy et al
EPI_ISL_4268892	USA/CA-SEARCH-108099/2021	2021-08-24	North America	USA	San Diego County Public Health Laboratory	Andersen lab at Scripps Research	SEARCH Alliance San Diego with Ashleigh Murphy et al
EPI_ISL_4268905	USA/CA-SEARCH-108103/2021	2021-08-26	North America	USA	San Diego County Public Health Laboratory	Andersen lab at Scripps Research	SEARCH Alliance San Diego with Ashleigh Murphy et al
EPI_ISL_1813710	USA/CA-SEARCH-10811/2021	2021-01-28	North America	USA	EXCITE Lab	Andersen lab at Scripps Research	Nicole L Washington et al
EPI_ISL_4268937	USA/CA-SEARCH-108117/2021	2021-08-16	North America	USA	San Diego County Public Health Laboratory	Andersen lab at Scripps Research	SEARCH Alliance San Diego with Ashleigh Murphy et al
EPI_ISL_1815989	USA/CA-SEARCH-10812/2021	2021-01-29	North America	USA	EXCITE Lab	Andersen lab at Scripps Research	Nicole L Washington et al
EPI_ISL_4268944	USA/CA-SEARCH-108120/2021	2021-08-23	North America	USA	San Diego County Public Health Laboratory	Andersen lab at Scripps Research	SEARCH Alliance San Diego with Ashleigh Murphy et al
EPI_ISL_4268947	USA/CA-SEARCH-108122/2021	2021-08-24	North America	USA	San Diego County Public Health Laboratory	Andersen lab at Scripps Research	SEARCH Alliance San Diego with Ashleigh Murphy et al
EPI_ISL_4268960	USA/CA-SEARCH-108128/2021	2021-08-23	North America	USA	San Diego County Public Health Laboratory	Andersen lab at Scripps Research	SEARCH Alliance San Diego with Ashleigh Murphy et al
EPI_ISL_1814251	USA/CA-SEARCH-10813/2021	2021-01-30	North America	USA	EXCITE Lab	Andersen lab at Scripps Research	Nicole L Washington et al
EPI_ISL_4268977	USA/CA-SEARCH-108136/2021	2021-08-24	North America	USA	San Diego County Public Health Laboratory	Andersen lab at Scripps Research	SEARCH Alliance San Diego with Ashleigh Murphy et al
EPI_ISL_4268986	USA/CA-SEARCH-108141/2021	2021-08-26	North America	USA	San Diego County Public Health Laboratory	Andersen lab at Scripps Research	SEARCH Alliance San Diego with Ashleigh Murphy et al
EPI_ISL_1813422	USA/CA-SEARCH-10815/2021	2021-01-29	North America	USA	EXCITE Lab	Andersen lab at Scripps Research	Nicole L Washington et al
EPI_ISL_4269005	USA/CA-SEARCH-108153/2021	2021-08-24	North America	USA	San Diego County Public Health Laboratory	Andersen lab at Scripps Research	SEARCH Alliance San Diego with Ashleigh Murphy et al
EPI_ISL_4269018	USA/CA-SEARCH-108159/2021	2021-08-24	North America	USA	San Diego County Public Health Laboratory	Andersen lab at Scripps Research	SEARCH Alliance San Diego with Ashleigh Murphy et al
EPI_ISL_1815752	USA/CA-SEARCH-10816/2021	2021-01-29	North America	USA	EXCITE Lab	Andersen lab at Scripps Research	Nicole L Washington et al
EPI_ISL_4269024	USA/CA-SEARCH-108161/2021	2021-08-25	North America	USA	San Diego County Public Health Laboratory	Andersen lab at Scripps Research	SEARCH Alliance San Diego with Ashleigh Murphy et al
EPI_ISL_4269030	USA/CA-SEARCH-108163/2021	2021-08-16	North America	USA	San Diego County Public Health Laboratory	Andersen lab at Scripps Research	SEARCH Alliance San Diego with Ashleigh Murphy et al
EPI_ISL_4269039	USA/CA-SEARCH-108168/2021	2021-08-24	North America	USA	San Diego County Public Health Laboratory	Andersen lab at Scripps Research	SEARCH Alliance San Diego with Ashleigh Murphy et al
EPI_ISL_4269042	USA/CA-SEARCH-108169/2021	2021-08-25	North America	USA	San Diego County Public Health Laboratory	Andersen lab at Scripps Research	SEARCH Alliance San Diego with Ashleigh Murphy et al
EPI_ISL_1814999	USA/CA-SEARCH-10817/2021	2021-01-29	North America	USA	EXCITE Lab	Andersen lab at Scripps Research	Nicole L Washington et al
EPI_ISL_4269052	USA/CA-SEARCH-108173/2021	2021-08-18	North America	USA	San Diego County Public Health Laboratory	Andersen lab at Scripps Research	SEARCH Alliance San Diego with Ashleigh Murphy et al
EPI_ISL_4269055	USA/CA-SEARCH-108176/2021	2021-08-24	North America	USA	San Diego County Public Health Laboratory	Andersen lab at Scripps Research	SEARCH Alliance San Diego with Ashleigh Murphy et al
EPI_ISL_1816866	USA/CA-SEARCH-10819/2021	2021-01-28	North America	USA	EXCITE Lab	Andersen lab at Scripps Research	Nicole L Washington et al
EPI_ISL_4269092	USA/CA-SEARCH-108193/2021	2021-08-10	North America	USA	Scripps Medical Laboratory	Andersen lab at Scripps Research	SEARCH Alliance San Diego with Michael Quigley et al
EPI_ISL_1816844	USA/CA-SEARCH-10820/2021	2021-01-24	North America	USA	EXCITE Lab	Andersen lab at Scripps Research	Nicole L Washington et al
EPI_ISL_4269106	USA/CA-SEARCH-108203/2021	2021-08-12	North America	USA	Scripps Medical Laboratory	Andersen lab at Scripps Research	SEARCH Alliance San Diego with Michael Quigley et al
EPI_ISL_4269110	USA/CA-SEARCH-108209/2021	2021-08-12	North America	USA	Scripps Medical Laboratory	Andersen lab at Scripps Research	SEARCH Alliance San Diego with Michael Quigley et al
EPI_ISL_1816651	USA/CA-SEARCH-10821/2021	2021-01-24	North America	USA	EXCITE Lab	Andersen lab at Scripps Research	Nicole L Washington et al
EPI_ISL_4269114	USA/CA-SEARCH-108217/2021	2021-08-11	North America	USA	Scripps Medical Laboratory	Andersen lab at Scripps Research	SEARCH Alliance San Diego with Michael Quigley et al
EPI_ISL_1816427	USA/CA-SEARCH-10822/2021	2021-01-27	North America	USA	EXCITE Lab	Andersen lab at Scripps Research	Nicole L Washington et al
EPI_ISL_1816823	USA/CA-SEARCH-10823/2021	2021-01-27	North America	USA	EXCITE Lab	Andersen lab at Scripps Research	Nicole L Washington et al
EPI_ISL_1816175	USA/CA-SEARCH-10824/2021	2021-01-27	North America	USA	EXCITE Lab	Andersen lab at Scripps Research	Nicole L Washington et al
EPI_ISL_1816758	USA/CA-SEARCH-10825/2021	2021-01-24	North America	USA	EXCITE Lab	Andersen lab at Scripps Research	Nicole L Washington et al
EPI_ISL_1813330	USA/CA-SEARCH-10826/2021	2021-01-27	North America	USA	EXCITE Lab	Andersen lab at Scripps Research	Nicole L Washington et al
EPI_ISL_1816735	USA/CA-SEARCH-10827/2021	2021-01-27	North America	USA	EXCITE Lab	Andersen lab at Scripps Research	Nicole L Washington et al
EPI_ISL_1816026	USA/CA-SEARCH-10828/2021	2021-01-27	North America	USA	EXCITE Lab	Andersen lab at Scripps Research	Nicole L Washington et al
EPI_ISL_1816137	USA/CA-SEARCH-10829/2021	2021-01-24	North America	USA	EXCITE Lab	Andersen lab at Scripps Research	Nicole L Washington et al
EPI_ISL_1815820	USA/CA-SEARCH-10830/2021	2021-01-27	North America	USA	EXCITE Lab	Andersen lab at Scripps Research	Nicole L Washington et al
EPI_ISL_1816820	USA/CA-SEARCH-10831/2021	2021-01-27	North America	USA	EXCITE Lab	Andersen lab at Scripps Research	Nicole L Washington et al
EPI_ISL_1816287	USA/CA-SEARCH-10832/2021	2021-01-27	North America	USA	EXCITE Lab	Andersen lab at Scripps Research	Nicole L Washington et al
EPI_ISL_1815352	USA/CA-SEARCH-10833/2021	2021-01-28	North America	USA	EXCITE Lab	Andersen lab at Scripps Research	Nicole L Washington et al
EPI_ISL_1816491	USA/CA-SEARCH-10834/2021	2021-01-28	North America	USA	EXCITE Lab	Andersen lab at Scripps Research	Nicole L Washington et al
EPI_ISL_1816195	USA/CA-SEARCH-10835/2021	2021-01-28	North America	USA	EXCITE Lab	Andersen lab at Scripps Research	Nicole L Washington et al
EPI_ISL_1815920	USA/CA-SEARCH-10836/2021	2021-01-28	North America	USA	EXCITE Lab	Andersen lab at Scripps Research	Nicole L Washington et al
EPI_ISL_1816407	USA/CA-SEARCH-10837/2021	2021-01-28	North America	USA	EXCITE Lab	Andersen lab at Scripps Research	Nicole L Washington et al
EPI_ISL_1816645	USA/CA-SEARCH-10838/2021	2021-01-28	North America	USA	EXCITE Lab	Andersen lab at Scripps Research	Nicole L Washington et al
EPI_ISL_1815107	USA/CA-SEARCH-10839/2021	2021-01-28	North America	USA	EXCITE Lab	Andersen lab at Scripps Research	Nicole L Washington et al
EPI_ISL_1816052	USA/CA-SEARCH-10840/2021	2021-01-28	North America	USA	EXCITE Lab	Andersen lab at Scripps Research	Nicole L Washington et al
EPI_ISL_1816804	USA/CA-SEARCH-10841/2021	2021-01-28	North America	USA	EXCITE Lab	Andersen lab at Scripps Research	Nicole L Washington et al
EPI_ISL_1816118	USA/CA-SEARCH-10842/2021	2021-01-28	North America	USA	EXCITE Lab	Andersen lab at Scripps Research	Nicole L Washington et al
EPI_ISL_1815986	USA/CA-SEARCH-10843/2021	2021-01-27	North America	USA	EXCITE Lab	Andersen lab at Scripps Research	Nicole L Washington et al
EPI_ISL_1815433	USA/CA-SEARCH-10844/2021	2021-01-28	North America	USA	EXCITE Lab	Andersen lab at Scripps Research	Nicole L Washington et al
EPI_ISL_1814653	USA/CA-SEARCH-10845/2021	2021-01-28	North America	USA	EXCITE Lab	Andersen lab at Scripps Research	Nicole L Washington et al
EPI_ISL_1816696	USA/CA-SEARCH-10846/2021	2021-01-28	North America	USA	EXCITE Lab	Andersen lab at Scripps Research	Nicole L Washington et al
EPI_ISL_1813804	USA/CA-SEARCH-10848/2021	2021-01-28	North America	USA	EXCITE Lab	Andersen lab at Scripps Research	Nicole L Washington et al
EPI_ISL_1813389	USA/CA-SEARCH-10850/2021	2021-01-28	North America	USA	EXCITE Lab	Andersen lab at Scripps Research	Nicole L Washington et al
EPI_ISL_1813951	USA/CA-SEARCH-10851/2021	2021-01-29	North America	USA	EXCITE Lab	Andersen lab at Scripps Research	Nicole L Washington et al
EPI_ISL_1813308	USA/CA-SEARCH-10852/2021	2021-01-29	North America	USA	EXCITE Lab	Andersen lab at Scripps Research	Nicole L Washington et al
EPI_ISL_1814035	USA/CA-SEARCH-10854/2021	2021-01-29	North America	USA	EXCITE Lab	Andersen lab at Scripps Research	Nicole L Washington et al
EPI_ISL_1816740	USA/CA-SEARCH-10855/2021	2021-01-24	North America	USA	EXCITE Lab	Andersen lab at Scripps Research	Nicole L Washington et al
EPI_ISL_1815928	USA/CA-SEARCH-10856/2021	2021-01-26	North America	USA	EXCITE Lab	Andersen lab at Scripps Research	Nicole L Washington et al
EPI_ISL_1815484	USA/CA-SEARCH-10857/2021	2021-01-27	North America	USA	EXCITE Lab	Andersen lab at Scripps Research	Nicole L Washington et al
EPI_ISL_1816822	USA/CA-SEARCH-10858/2021	2021-01-27	North America	USA	EXCITE Lab	Andersen lab at Scripps Research	Nicole L Washington et al
EPI_ISL_1816276	USA/CA-SEARCH-10859/2021	2021-01-26	North America	USA	EXCITE Lab	Andersen lab at Scripps Research	Nicole L Washington et al
EPI_ISL_1816441	USA/CA-SEARCH-10860/2021	2021-01-24	North America	USA	EXCITE Lab	Andersen lab at Scripps Research	Nicole L Washington et al
EPI_ISL_4412478	USA/CA-SEARCH-108606/2021	2021-08-25	North America	USA	Sharp HealthCare Laboratory	Andersen lab at Scripps Research	SEARCH Alliance San Diego with Aaron Harding et al
EPI_ISL_1816630	USA/CA-SEARCH-10861/2021	2021-01-27	North America	USA	EXCITE Lab	Andersen lab at Scripps Research	Nicole L Washington et al
EPI_ISL_4412482	USA/CA-SEARCH-108610/2021	2021-08-26	North America	USA	Sharp HealthCare Laboratory	Andersen lab at Scripps Research	SEARCH Alliance San Diego with Aaron Harding et al
EPI_ISL_4412483	USA/CA-SEARCH-108611/2021	2021-08-24	North America	USA	Sharp HealthCare Laboratory	Andersen lab at Scripps Research	SEARCH Alliance San Diego with Aaron Harding et al
EPI_ISL_4412489	USA/CA-SEARCH-108618/2021	2021-08-24	North America	USA	Sharp HealthCare Laboratory	Andersen lab at Scripps Research	SEARCH Alliance San Diego with Aaron Harding et al
EPI_ISL_1816570	USA/CA-SEARCH-10862/2021	2021-01-26	North America	USA	EXCITE Lab	Andersen lab at Scripps Research	Nicole L Washington et al
EPI_ISL_1816656	USA/CA-SEARCH-10863/2021	2021-01-24	North America	USA	EXCITE Lab	Andersen lab at Scripps Research	Nicole L Washington et al
EPI_ISL_4412506	USA/CA-SEARCH-108630/2021	2021-08-25	North America	USA	Sharp HealthCare Laboratory	Andersen lab at Scripps Research	SEARCH Alliance San Diego with Aaron Harding et al
EPI_ISL_4412509	USA/CA-SEARCH-108632/2021	2021-08-24	North America	USA	Sharp HealthCare Laboratory	Andersen lab at Scripps Research	SEARCH Alliance San Diego with Aaron Harding et al
EPI_ISL_4412511	USA/CA-SEARCH-108633/2021	2021-08-26	North America	USA	Sharp HealthCare Laboratory	Andersen lab at Scripps Research	SEARCH Alliance San Diego with Aaron Harding et al
EPI_ISL_4412514	USA/CA-SEARCH-108634/2021	2021-08-25	North America	USA	Sharp HealthCare Laboratory	Andersen lab at Scripps Research	SEARCH Alliance San Diego with Aaron Harding et al
EPI_ISL_4412520	USA/CA-SEARCH-108638/2021	2021-08-24	North America	USA	Sharp HealthCare Laboratory	Andersen lab at Scripps Research	SEARCH Alliance San Diego with Aaron Harding et al
EPI_ISL_1816072	USA/CA-SEARCH-10864/2021	2021-01-23	North America	USA	EXCITE Lab	Andersen lab at Scripps Research	Nicole L Washington et al
EPI_ISL_4412532	USA/CA-SEARCH-108645/2021	2021-08-24	North America	USA	Sharp HealthCare Laboratory	Andersen lab at Scripps Research	SEARCH Alliance San Diego with Aaron Harding et al
EPI_ISL_1815974	USA/CA-SEARCH-10865/2021	2021-01-24	North America	USA	EXCITE Lab	Andersen lab at Scripps Research	Nicole L Washington et al
EPI_ISL_1816406	USA/CA-SEARCH-10866/2021	2021-01-27	North America	USA	EXCITE Lab	Andersen lab at Scripps Research	Nicole L Washington et al
EPI_ISL_4412558	USA/CA-SEARCH-108660/2021	2021-08-25	North America	USA	Sharp HealthCare Laboratory	Andersen lab at Scripps Research	SEARCH Alliance San Diego with Aaron Harding et al
EPI_ISL_4412565	USA/CA-SEARCH-108663/2021	2021-08-24	North America	USA	Sharp HealthCare Laboratory	Andersen lab at Scripps Research	SEARCH Alliance San Diego with Aaron Harding et al
EPI_ISL_4412570	USA/CA-SEARCH-108665/2021	2021-08-24	North America	USA	Sharp HealthCare Laboratory	Andersen lab at Scripps Research	SEARCH Alliance San Diego with Aaron Harding et al
EPI_ISL_4412575	USA/CA-SEARCH-108668/2021	2021-08-25	North America	USA	Sharp HealthCare Laboratory	Andersen lab at Scripps Research	SEARCH Alliance San Diego with Aaron Harding et al
EPI_ISL_1816591	USA/CA-SEARCH-10867/2021	2021-01-24	North America	USA	EXCITE Lab	Andersen lab at Scripps Research	Nicole L Washington et al
EPI_ISL_4412597	USA/CA-SEARCH-108676/2021	2021-08-24	North America	USA	Sharp HealthCare Laboratory	Andersen lab at Scripps Research	SEARCH Alliance San Diego with Aaron Harding et al
EPI_ISL_1816272	USA/CA-SEARCH-10868/2021	2021-01-24	North America	USA	EXCITE Lab	Andersen lab at Scripps Research	Nicole L Washington et al
EPI_ISL_4412603	USA/CA-SEARCH-108683/2021	2021-08-26	North America	USA	Sharp HealthCare Laboratory	Andersen lab at Scripps Research	SEARCH Alliance San Diego with Aaron Harding et al
EPI_ISL_1816156	USA/CA-SEARCH-10869/2021	2021-01-27	North America	USA	EXCITE Lab	Andersen lab at Scripps Research	Nicole L Washington et al
EPI_ISL_4412621	USA/CA-SEARCH-108691/2021	2021-08-28	North America	USA	Sharp HealthCare Laboratory	Andersen lab at Scripps Research	SEARCH Alliance San Diego with Aaron Harding et al
EPI_ISL_4412625	USA/CA-SEARCH-108693/2021	2021-08-23	North America	USA	Sharp HealthCare Laboratory	Andersen lab at Scripps Research	SEARCH Alliance San Diego with Aaron Harding et al
EPI_ISL_4412630	USA/CA-SEARCH-108697/2021	2021-08-28	North America	USA	Sharp HealthCare Laboratory	Andersen lab at Scripps Research	SEARCH Alliance San Diego with Aaron Harding et al
EPI_ISL_4412636	USA/CA-SEARCH-108699/2021	2021-08-23	North America	USA	Sharp HealthCare Laboratory	Andersen lab at Scripps Research	SEARCH Alliance San Diego with Aaron Harding et al
EPI_ISL_1815766	USA/CA-SEARCH-10870/2021	2021-01-24	North America	USA	EXCITE Lab	Andersen lab at Scripps Research	Nicole L Washington et al
EPI_ISL_4412641	USA/CA-SEARCH-108706/2021	2021-08-19	North America	USA	Sharp HealthCare Laboratory	Andersen lab at Scripps Research	SEARCH Alliance San Diego with Aaron Harding et al
EPI_ISL_1815019	USA/CA-SEARCH-10871/2021	2021-01-27	North America	USA	EXCITE Lab	Andersen lab at Scripps Research	Nicole L Washington et al
EPI_ISL_4412643	USA/CA-SEARCH-108711/2021	2021-08-27	North America	USA	Sharp HealthCare Laboratory	Andersen lab at Scripps Research	SEARCH Alliance San Diego with Aaron Harding et al
EPI_ISL_1816745	USA/CA-SEARCH-10872/2021	2021-01-24	North America	USA	EXCITE Lab	Andersen lab at Scripps Research	Nicole L Washington et al
EPI_ISL_1816376	USA/CA-SEARCH-10873/2021	2021-01-28	North America	USA	EXCITE Lab	Andersen lab at Scripps Research	Nicole L Washington et al
EPI_ISL_4412654	USA/CA-SEARCH-108730/2021	2021-08-28	North America	USA	Sharp HealthCare Laboratory	Andersen lab at Scripps Research	SEARCH Alliance San Diego with Aaron Harding et al
EPI_ISL_4412655	USA/CA-SEARCH-108731/2021	2021-08-26	North America	USA	Sharp HealthCare Laboratory	Andersen lab at Scripps Research	SEARCH Alliance San Diego with Aaron Harding et al
EPI_ISL_4412657	USA/CA-SEARCH-108735/2021	2021-08-19	North America	USA	Sharp HealthCare Laboratory	Andersen lab at Scripps Research	SEARCH Alliance San Diego with Aaron Harding et al
EPI_ISL_4412658	USA/CA-SEARCH-108736/2021	2021-08-27	North America	USA	Sharp HealthCare Laboratory	Andersen lab at Scripps Research	SEARCH Alliance San Diego with Aaron Harding et al
EPI_ISL_1816663	USA/CA-SEARCH-10874/2021	2021-01-28	North America	USA	EXCITE Lab	Andersen lab at Scripps Research	Nicole L Washington et al
EPI_ISL_4412661	USA/CA-SEARCH-108745/2021	2021-08-27	North America	USA	Sharp HealthCare Laboratory	Andersen lab at Scripps Research	SEARCH Alliance San Diego with Aaron Harding et al
EPI_ISL_4412665	USA/CA-SEARCH-108749/2021	2021-08-26	North America	USA	Sharp HealthCare Laboratory	Andersen lab at Scripps Research	SEARCH Alliance San Diego with Aaron Harding et al
EPI_ISL_4412668	USA/CA-SEARCH-108756/2021	2021-08-19	North America	USA	Sharp HealthCare Laboratory	Andersen lab at Scripps Research	SEARCH Alliance San Diego with Aaron Harding et al
EPI_ISL_4412671	USA/CA-SEARCH-108759/2021	2021-08-27	North America	USA	Sharp HealthCare Laboratory	Andersen lab at Scripps Research	SEARCH Alliance San Diego with Aaron Harding et al
EPI_ISL_4412675	USA/CA-SEARCH-108764/2021	2021-08-19	North America	USA	Sharp HealthCare Laboratory	Andersen lab at Scripps Research	SEARCH Alliance San Diego with Aaron Harding et al
EPI_ISL_4412677	USA/CA-SEARCH-108766/2021	2021-08-27	North America	USA	Sharp HealthCare Laboratory	Andersen lab at Scripps Research	SEARCH Alliance San Diego with Aaron Harding et al
EPI_ISL_1816305	USA/CA-SEARCH-10877/2021	2021-01-29	North America	USA	EXCITE Lab	Andersen lab at Scripps Research	Nicole L Washington et al
EPI_ISL_1816457	USA/CA-SEARCH-10878/2021	2021-01-28	North America	USA	EXCITE Lab	Andersen lab at Scripps Research	Nicole L Washington et al
EPI_ISL_4412687	USA/CA-SEARCH-108782/2021	2021-08-28	North America	USA	Sharp HealthCare Laboratory	Andersen lab at Scripps Research	SEARCH Alliance San Diego with Aaron Harding et al
EPI_ISL_4412689	USA/CA-SEARCH-108787/2021	2021-08-29	North America	USA	Sharp HealthCare Laboratory	Andersen lab at Scripps Research	SEARCH Alliance San Diego with Aaron Harding et al
EPI_ISL_4412690	USA/CA-SEARCH-108788/2021	2021-08-29	North America	USA	Sharp HealthCare Laboratory	Andersen lab at Scripps Research	SEARCH Alliance San Diego with Aaron Harding et al
EPI_ISL_1816281	USA/CA-SEARCH-10879/2021	2021-01-28	North America	USA	EXCITE Lab	Andersen lab at Scripps Research	Nicole L Washington et al
EPI_ISL_4412694	USA/CA-SEARCH-108794/2021	2021-08-29	North America	USA	Sharp HealthCare Laboratory	Andersen lab at Scripps Research	SEARCH Alliance San Diego with Aaron Harding et al
EPI_ISL_1814351	USA/CA-SEARCH-10880/2021	2021-01-28	North America	USA	EXCITE Lab	Andersen lab at Scripps Research	Nicole L Washington et al
EPI_ISL_4412698	USA/CA-SEARCH-108803/2021	2021-08-30	North America	USA	Sharp HealthCare Laboratory	Andersen lab at Scripps Research	SEARCH Alliance San Diego with Aaron Harding et al
EPI_ISL_4412699	USA/CA-SEARCH-108805/2021	2021-08-30	North America	USA	Sharp HealthCare Laboratory	Andersen lab at Scripps Research	SEARCH Alliance San Diego with Aaron Harding et al
EPI_ISL_4412701	USA/CA-SEARCH-108807/2021	2021-08-30	North America	USA	Sharp HealthCare Laboratory	Andersen lab at Scripps Research	SEARCH Alliance San Diego with Aaron Harding et al
EPI_ISL_4412702	USA/CA-SEARCH-108809/2021	2021-08-30	North America	USA	Sharp HealthCare Laboratory	Andersen lab at Scripps Research	SEARCH Alliance San Diego with Aaron Harding et al
EPI_ISL_1814784	USA/CA-SEARCH-10881/2021	2021-01-28	North America	USA	EXCITE Lab	Andersen lab at Scripps Research	Nicole L Washington et al
EPI_ISL_4412703	USA/CA-SEARCH-108810/2021	2021-08-30	North America	USA	Sharp HealthCare Laboratory	Andersen lab at Scripps Research	SEARCH Alliance San Diego with Aaron Harding et al
EPI_ISL_4412704	USA/CA-SEARCH-108812/2021	2021-08-30	North America	USA	Sharp HealthCare Laboratory	Andersen lab at Scripps Research	SEARCH Alliance San Diego with Aaron Harding et al
EPI_ISL_4412705	USA/CA-SEARCH-108813/2021	2021-08-30	North America	USA	Sharp HealthCare Laboratory	Andersen lab at Scripps Research	SEARCH Alliance San Diego with Aaron Harding et al
EPI_ISL_4412708	USA/CA-SEARCH-108816/2021	2021-08-30	North America	USA	Sharp HealthCare Laboratory	Andersen lab at Scripps Research	SEARCH Alliance San Diego with Aaron Harding et al
EPI_ISL_4412709	USA/CA-SEARCH-108817/2021	2021-08-30	North America	USA	Sharp HealthCare Laboratory	Andersen lab at Scripps Research	SEARCH Alliance San Diego with Aaron Harding et al
EPI_ISL_1814923	USA/CA-SEARCH-10882/2021	2021-01-28	North America	USA	EXCITE Lab	Andersen lab at Scripps Research	Nicole L Washington et al
EPI_ISL_4412713	USA/CA-SEARCH-108826/2021	2021-08-30	North America	USA	Sharp HealthCare Laboratory	Andersen lab at Scripps Research	SEARCH Alliance San Diego with Aaron Harding et al
EPI_ISL_1815860	USA/CA-SEARCH-10883/2021	2021-01-29	North America	USA	EXCITE Lab	Andersen lab at Scripps Research	Nicole L Washington et al
EPI_ISL_4412716	USA/CA-SEARCH-108831/2021	2021-08-29	North America	USA	Sharp HealthCare Laboratory	Andersen lab at Scripps Research	SEARCH Alliance San Diego with Aaron Harding et al
EPI_ISL_4412717	USA/CA-SEARCH-108832/2021	2021-08-28	North America	USA	Sharp HealthCare Laboratory	Andersen lab at Scripps Research	SEARCH Alliance San Diego with Aaron Harding et al
EPI_ISL_4412718	USA/CA-SEARCH-108833/2021	2021-08-28	North America	USA	Sharp HealthCare Laboratory	Andersen lab at Scripps Research	SEARCH Alliance San Diego with Aaron Harding et al
EPI_ISL_4412722	USA/CA-SEARCH-108839/2021	2021-08-29	North America	USA	Sharp HealthCare Laboratory	Andersen lab at Scripps Research	SEARCH Alliance San Diego with Aaron Harding et al
EPI_ISL_1816442	USA/CA-SEARCH-10884/2021	2021-01-29	North America	USA	EXCITE Lab	Andersen lab at Scripps Research	Nicole L Washington et al
EPI_ISL_4412723	USA/CA-SEARCH-108840/2021	2021-08-29	North America	USA	Sharp HealthCare Laboratory	Andersen lab at Scripps Research	SEARCH Alliance San Diego with Aaron Harding et al
EPI_ISL_4412724	USA/CA-SEARCH-108843/2021	2021-08-28	North America	USA	Sharp HealthCare Laboratory	Andersen lab at Scripps Research	SEARCH Alliance San Diego with Aaron Harding et al
EPI_ISL_1815913	USA/CA-SEARCH-10885/2021	2021-01-29	North America	USA	EXCITE Lab	Andersen lab at Scripps Research	Nicole L Washington et al
EPI_ISL_4412729	USA/CA-SEARCH-108853/2021	2021-08-29	North America	USA	Sharp HealthCare Laboratory	Andersen lab at Scripps Research	SEARCH Alliance San Diego with Aaron Harding et al
EPI_ISL_1814709	USA/CA-SEARCH-10886/2021	2021-01-29	North America	USA	EXCITE Lab	Andersen lab at Scripps Research	Nicole L Washington et al
EPI_ISL_4412733	USA/CA-SEARCH-108861/2021	2021-08-29	North America	USA	Sharp HealthCare Laboratory	Andersen lab at Scripps Research	SEARCH Alliance San Diego with Aaron Harding et al
EPI_ISL_4412734	USA/CA-SEARCH-108863/2021	2021-08-30	North America	USA	Sharp HealthCare Laboratory	Andersen lab at Scripps Research	SEARCH Alliance San Diego with Aaron Harding et al
EPI_ISL_4412735	USA/CA-SEARCH-108864/2021	2021-09-01	North America	USA	Sharp HealthCare Laboratory	Andersen lab at Scripps Research	SEARCH Alliance San Diego with Aaron Harding et al
EPI_ISL_4412736	USA/CA-SEARCH-108865/2021	2021-09-01	North America	USA	Sharp HealthCare Laboratory	Andersen lab at Scripps Research	SEARCH Alliance San Diego with Aaron Harding et al
EPI_ISL_4412739	USA/CA-SEARCH-108868/2021	2021-09-01	North America	USA	Sharp HealthCare Laboratory	Andersen lab at Scripps Research	SEARCH Alliance San Diego with Aaron Harding et al
EPI_ISL_4412740	USA/CA-SEARCH-108869/2021	2021-09-01	North America	USA	Sharp HealthCare Laboratory	Andersen lab at Scripps Research	SEARCH Alliance San Diego with Aaron Harding et al
EPI_ISL_1814456	USA/CA-SEARCH-10887/2021	2021-01-27	North America	USA	EXCITE Lab	Andersen lab at Scripps Research	Nicole L Washington et al
EPI_ISL_4412743	USA/CA-SEARCH-108874/2021	2021-09-01	North America	USA	Sharp HealthCare Laboratory	Andersen lab at Scripps Research	SEARCH Alliance San Diego with Aaron Harding et al
EPI_ISL_1813946	USA/CA-SEARCH-10888/2021	2021-01-27	North America	USA	EXCITE Lab	Andersen lab at Scripps Research	Nicole L Washington et al
EPI_ISL_4412748	USA/CA-SEARCH-108881/2021	2021-09-01	North America	USA	Sharp HealthCare Laboratory	Andersen lab at Scripps Research	SEARCH Alliance San Diego with Aaron Harding et al
EPI_ISL_4412750	USA/CA-SEARCH-108883/2021	2021-09-01	North America	USA	Sharp HealthCare Laboratory	Andersen lab at Scripps Research	SEARCH Alliance San Diego with Aaron Harding et al
EPI_ISL_4412751	USA/CA-SEARCH-108884/2021	2021-09-01	North America	USA	Sharp HealthCare Laboratory	Andersen lab at Scripps Research	SEARCH Alliance San Diego with Aaron Harding et al
EPI_ISL_4412752	USA/CA-SEARCH-108885/2021	2021-09-01	North America	USA	Sharp HealthCare Laboratory	Andersen lab at Scripps Research	SEARCH Alliance San Diego with Aaron Harding et al
EPI_ISL_4412753	USA/CA-SEARCH-108886/2021	2021-08-31	North America	USA	Sharp HealthCare Laboratory	Andersen lab at Scripps Research	SEARCH Alliance San Diego with Aaron Harding et al
EPI_ISL_4412754	USA/CA-SEARCH-108887/2021	2021-08-31	North America	USA	Sharp HealthCare Laboratory	Andersen lab at Scripps Research	SEARCH Alliance San Diego with Aaron Harding et al
EPI_ISL_1816254	USA/CA-SEARCH-10889/2021	2021-01-26	North America	USA	EXCITE Lab	Andersen lab at Scripps Research	Nicole L Washington et al
EPI_ISL_4412757	USA/CA-SEARCH-108892/2021	2021-09-01	North America	USA	Sharp HealthCare Laboratory	Andersen lab at Scripps Research	SEARCH Alliance San Diego with Aaron Harding et al
EPI_ISL_4412758	USA/CA-SEARCH-108893/2021	2021-08-31	North America	USA	Sharp HealthCare Laboratory	Andersen lab at Scripps Research	SEARCH Alliance San Diego with Aaron Harding et al
EPI_ISL_4412761	USA/CA-SEARCH-108894/2021	2021-08-31	North America	USA	Sharp HealthCare Laboratory	Andersen lab at Scripps Research	SEARCH Alliance San Diego with Aaron Harding et al
EPI_ISL_4412764	USA/CA-SEARCH-108895/2021	2021-08-31	North America	USA	Sharp HealthCare Laboratory	Andersen lab at Scripps Research	SEARCH Alliance San Diego with Aaron Harding et al
EPI_ISL_1816125	USA/CA-SEARCH-10890/2021	2021-01-24	North America	USA	EXCITE Lab	Andersen lab at Scripps Research	Nicole L Washington et al
EPI_ISL_4412782	USA/CA-SEARCH-108905/2021	2021-09-01	North America	USA	Sharp HealthCare Laboratory	Andersen lab at Scripps Research	SEARCH Alliance San Diego with Aaron Harding et al
EPI_ISL_4412785	USA/CA-SEARCH-108907/2021	2021-09-01	North America	USA	Sharp HealthCare Laboratory	Andersen lab at Scripps Research	SEARCH Alliance San Diego with Aaron Harding et al
EPI_ISL_1816439	USA/CA-SEARCH-10891/2021	2021-01-27	North America	USA	EXCITE Lab	Andersen lab at Scripps Research	Nicole L Washington et al
EPI_ISL_1816244	USA/CA-SEARCH-10892/2021	2021-01-27	North America	USA	EXCITE Lab	Andersen lab at Scripps Research	Nicole L Washington et al
EPI_ISL_1816283	USA/CA-SEARCH-10893/2021	2021-01-27	North America	USA	EXCITE Lab	Andersen lab at Scripps Research	Nicole L Washington et al
EPI_ISL_1815549	USA/CA-SEARCH-10894/2021	2021-01-24	North America	USA	EXCITE Lab	Andersen lab at Scripps Research	Nicole L Washington et al
EPI_ISL_1816410	USA/CA-SEARCH-10895/2021	2021-01-27	North America	USA	EXCITE Lab	Andersen lab at Scripps Research	Nicole L Washington et al
EPI_ISL_1814770	USA/CA-SEARCH-10896/2021	2021-01-27	North America	USA	EXCITE Lab	Andersen lab at Scripps Research	Nicole L Washington et al
EPI_ISL_1815968	USA/CA-SEARCH-10897/2021	2021-01-27	North America	USA	EXCITE Lab	Andersen lab at Scripps Research	Nicole L Washington et al
EPI_ISL_1816362	USA/CA-SEARCH-10898/2021	2021-01-27	North America	USA	EXCITE Lab	Andersen lab at Scripps Research	Nicole L Washington et al
EPI_ISL_1816490	USA/CA-SEARCH-10899/2021	2021-01-27	North America	USA	EXCITE Lab	Andersen lab at Scripps Research	Nicole L Washington et al
EPI_ISL_1814499	USA/CA-SEARCH-10900/2021	2021-01-28	North America	USA	EXCITE Lab	Andersen lab at Scripps Research	Nicole L Washington et al
EPI_ISL_1816709	USA/CA-SEARCH-10901/2021	2021-01-28	North America	USA	EXCITE Lab	Andersen lab at Scripps Research	Nicole L Washington et al
EPI_ISL_1816301	USA/CA-SEARCH-10902/2021	2021-01-29	North America	USA	EXCITE Lab	Andersen lab at Scripps Research	Nicole L Washington et al
EPI_ISL_1816004	USA/CA-SEARCH-10903/2021	2021-01-28	North America	USA	EXCITE Lab	Andersen lab at Scripps Research	Nicole L Washington et al
EPI_ISL_1816431	USA/CA-SEARCH-10904/2021	2021-01-28	North America	USA	EXCITE Lab	Andersen lab at Scripps Research	Nicole L Washington et al
EPI_ISL_1816374	USA/CA-SEARCH-10905/2021	2021-01-28	North America	USA	EXCITE Lab	Andersen lab at Scripps Research	Nicole L Washington et al
EPI_ISL_1816683	USA/CA-SEARCH-10906/2021	2021-01-28	North America	USA	EXCITE Lab	Andersen lab at Scripps Research	Nicole L Washington et al
EPI_ISL_1816538	USA/CA-SEARCH-10907/2021	2021-01-28	North America	USA	EXCITE Lab	Andersen lab at Scripps Research	Nicole L Washington et al
EPI_ISL_1815934	USA/CA-SEARCH-10908/2021	2021-01-28	North America	USA	EXCITE Lab	Andersen lab at Scripps Research	Nicole L Washington et al
EPI_ISL_1816386	USA/CA-SEARCH-10909/2021	2021-01-28	North America	USA	EXCITE Lab	Andersen lab at Scripps Research	Nicole L Washington et al
EPI_ISL_1815053	USA/CA-SEARCH-10910/2021	2021-01-28	North America	USA	EXCITE Lab	Andersen lab at Scripps Research	Nicole L Washington et al
EPI_ISL_1816580	USA/CA-SEARCH-10912/2021	2021-01-28	North America	USA	EXCITE Lab	Andersen lab at Scripps Research	Nicole L Washington et al
EPI_ISL_1816728	USA/CA-SEARCH-10913/2021	2021-01-28	North America	USA	EXCITE Lab	Andersen lab at Scripps Research	Nicole L Washington et al
EPI_ISL_1812767	USA/CA-SEARCH-10914/2021	2021-01-29	North America	USA	EXCITE Lab	Andersen lab at Scripps Research	Nicole L Washington et al
EPI_ISL_1815277	USA/CA-SEARCH-10915/2021	2021-01-28	North America	USA	EXCITE Lab	Andersen lab at Scripps Research	Nicole L Washington et al
EPI_ISL_1816172	USA/CA-SEARCH-10916/2021	2021-01-28	North America	USA	EXCITE Lab	Andersen lab at Scripps Research	Nicole L Washington et al
EPI_ISL_1815773	USA/CA-SEARCH-10917/2021	2021-01-29	North America	USA	EXCITE Lab	Andersen lab at Scripps Research	Nicole L Washington et al
EPI_ISL_1815596	USA/CA-SEARCH-10919/2021	2021-01-29	North America	USA	EXCITE Lab	Andersen lab at Scripps Research	Nicole L Washington et al
EPI_ISL_1815013	USA/CA-SEARCH-10920/2021	2021-01-29	North America	USA	EXCITE Lab	Andersen lab at Scripps Research	Nicole L Washington et al
EPI_ISL_1814657	USA/CA-SEARCH-10921/2021	2021-01-29	North America	USA	EXCITE Lab	Andersen lab at Scripps Research	Nicole L Washington et al
EPI_ISL_1815088	USA/CA-SEARCH-10922/2021	2021-03-04	North America	USA	EXCITE Lab	Andersen lab at Scripps Research	Nicole L Washington et al
EPI_ISL_1815698	USA/CA-SEARCH-10923/2021	2021-03-04	North America	USA	EXCITE Lab	Andersen lab at Scripps Research	Nicole L Washington et al
EPI_ISL_1814746	USA/CA-SEARCH-10924/2021	2021-03-04	North America	USA	EXCITE Lab	Andersen lab at Scripps Research	Nicole L Washington et al
EPI_ISL_1813678	USA/CA-SEARCH-10925/2021	2021-03-03	North America	USA	EXCITE Lab	Andersen lab at Scripps Research	Nicole L Washington et al
EPI_ISL_1815511	USA/CA-SEARCH-10926/2021	2021-01-27	North America	USA	EXCITE Lab	Andersen lab at Scripps Research	Nicole L Washington et al
EPI_ISL_1815062	USA/CA-SEARCH-10927/2021	2021-02-26	North America	USA	EXCITE Lab	Andersen lab at Scripps Research	Nicole L Washington et al
EPI_ISL_1814276	USA/CA-SEARCH-10928/2021	2021-03-07	North America	USA	EXCITE Lab	Andersen lab at Scripps Research	Nicole L Washington et al
EPI_ISL_1814333	USA/CA-SEARCH-10929/2021	2021-03-04	North America	USA	EXCITE Lab	Andersen lab at Scripps Research	Nicole L Washington et al
EPI_ISL_1816114	USA/CA-SEARCH-10930/2021	2021-03-01	North America	USA	EXCITE Lab	Andersen lab at Scripps Research	Nicole L Washington et al
EPI_ISL_1815921	USA/CA-SEARCH-10932/2021	2021-03-01	North America	USA	EXCITE Lab	Andersen lab at Scripps Research	Nicole L Washington et al
EPI_ISL_1814816	USA/CA-SEARCH-10933/2021	2021-03-04	North America	USA	EXCITE Lab	Andersen lab at Scripps Research	Nicole L Washington et al
EPI_ISL_1813878	USA/CA-SEARCH-10934/2021	2021-03-02	North America	USA	EXCITE Lab	Andersen lab at Scripps Research	Nicole L Washington et al
EPI_ISL_1815605	USA/CA-SEARCH-10935/2021	2021-03-04	North America	USA	EXCITE Lab	Andersen lab at Scripps Research	Nicole L Washington et al
EPI_ISL_1815166	USA/CA-SEARCH-10936/2021	2021-03-04	North America	USA	EXCITE Lab	Andersen lab at Scripps Research	Nicole L Washington et al
EPI_ISL_1815349	USA/CA-SEARCH-10937/2021	2021-01-28	North America	USA	EXCITE Lab	Andersen lab at Scripps Research	Nicole L Washington et al
EPI_ISL_1815397	USA/CA-SEARCH-10938/2021	2021-01-28	North America	USA	EXCITE Lab	Andersen lab at Scripps Research	Nicole L Washington et al
EPI_ISL_1815705	USA/CA-SEARCH-10939/2021	2021-03-04	North America	USA	EXCITE Lab	Andersen lab at Scripps Research	Nicole L Washington et al
EPI_ISL_1814828	USA/CA-SEARCH-10940/2021	2021-01-28	North America	USA	EXCITE Lab	Andersen lab at Scripps Research	Nicole L Washington et al
EPI_ISL_1814511	USA/CA-SEARCH-10941/2021	2021-01-28	North America	USA	EXCITE Lab	Andersen lab at Scripps Research	Nicole L Washington et al
EPI_ISL_1814881	USA/CA-SEARCH-10942/2021	2021-03-04	North America	USA	EXCITE Lab	Andersen lab at Scripps Research	Nicole L Washington et al
EPI_ISL_1813238	USA/CA-SEARCH-10943/2021	2021-03-03	North America	USA	EXCITE Lab	Andersen lab at Scripps Research	Nicole L Washington et al
EPI_ISL_1814674	USA/CA-SEARCH-10944/2021	2021-03-01	North America	USA	EXCITE Lab	Andersen lab at Scripps Research	Nicole L Washington et al
EPI_ISL_1814733	USA/CA-SEARCH-10945/2021	2021-02-28	North America	USA	EXCITE Lab	Andersen lab at Scripps Research	Nicole L Washington et al
EPI_ISL_1814732	USA/CA-SEARCH-10946/2021	2021-02-28	North America	USA	EXCITE Lab	Andersen lab at Scripps Research	Nicole L Washington et al
EPI_ISL_1816022	USA/CA-SEARCH-10947/2021	2021-02-28	North America	USA	EXCITE Lab	Andersen lab at Scripps Research	Nicole L Washington et al
EPI_ISL_1814894	USA/CA-SEARCH-10948/2021	2021-03-03	North America	USA	EXCITE Lab	Andersen lab at Scripps Research	Nicole L Washington et al
EPI_ISL_1814914	USA/CA-SEARCH-10949/2021	2021-03-02	North America	USA	EXCITE Lab	Andersen lab at Scripps Research	Nicole L Washington et al
EPI_ISL_1814553	USA/CA-SEARCH-10951/2021	2021-03-07	North America	USA	EXCITE Lab	Andersen lab at Scripps Research	Nicole L Washington et al
EPI_ISL_1814820	USA/CA-SEARCH-10952/2021	2021-01-29	North America	USA	EXCITE Lab	Andersen lab at Scripps Research	Nicole L Washington et al
EPI_ISL_1815029	USA/CA-SEARCH-10953/2021	2021-01-29	North America	USA	EXCITE Lab	Andersen lab at Scripps Research	Nicole L Washington et al
EPI_ISL_1813391	USA/CA-SEARCH-10954/2021	2021-03-07	North America	USA	EXCITE Lab	Andersen lab at Scripps Research	Nicole L Washington et al
EPI_ISL_1814879	USA/CA-SEARCH-10955/2021	2021-03-07	North America	USA	EXCITE Lab	Andersen lab at Scripps Research	Nicole L Washington et al
EPI_ISL_1816011	USA/CA-SEARCH-10956/2021	2021-02-05	North America	USA	EXCITE Lab	Andersen lab at Scripps Research	Nicole L Washington et al
EPI_ISL_1816050	USA/CA-SEARCH-10957/2021	2021-02-03	North America	USA	EXCITE Lab	Andersen lab at Scripps Research	Nicole L Washington et al
EPI_ISL_1816395	USA/CA-SEARCH-10958/2021	2021-02-01	North America	USA	EXCITE Lab	Andersen lab at Scripps Research	Nicole L Washington et al
EPI_ISL_1815259	USA/CA-SEARCH-10960/2021	2021-02-04	North America	USA	EXCITE Lab	Andersen lab at Scripps Research	Nicole L Washington et al
EPI_ISL_1814990	USA/CA-SEARCH-10961/2021	2021-02-03	North America	USA	EXCITE Lab	Andersen lab at Scripps Research	Nicole L Washington et al
EPI_ISL_1813010	USA/CA-SEARCH-10962/2021	2021-02-02	North America	USA	EXCITE Lab	Andersen lab at Scripps Research	Nicole L Washington et al
EPI_ISL_1815478	USA/CA-SEARCH-10963/2021	2021-02-04	North America	USA	EXCITE Lab	Andersen lab at Scripps Research	Nicole L Washington et al
EPI_ISL_1815498	USA/CA-SEARCH-10964/2021	2021-02-03	North America	USA	EXCITE Lab	Andersen lab at Scripps Research	Nicole L Washington et al
EPI_ISL_1815410	USA/CA-SEARCH-10966/2021	2021-02-02	North America	USA	EXCITE Lab	Andersen lab at Scripps Research	Nicole L Washington et al
EPI_ISL_1814852	USA/CA-SEARCH-10967/2021	2021-02-04	North America	USA	EXCITE Lab	Andersen lab at Scripps Research	Nicole L Washington et al
EPI_ISL_1814205	USA/CA-SEARCH-10968/2021	2021-02-03	North America	USA	EXCITE Lab	Andersen lab at Scripps Research	Nicole L Washington et al
EPI_ISL_1814904	USA/CA-SEARCH-10969/2021	2021-02-04	North America	USA	EXCITE Lab	Andersen lab at Scripps Research	Nicole L Washington et al
EPI_ISL_1815524	USA/CA-SEARCH-10970/2021	2021-02-02	North America	USA	EXCITE Lab	Andersen lab at Scripps Research	Nicole L Washington et al
EPI_ISL_1814668	USA/CA-SEARCH-10971/2021	2021-02-02	North America	USA	EXCITE Lab	Andersen lab at Scripps Research	Nicole L Washington et al
EPI_ISL_1814835	USA/CA-SEARCH-10972/2021	2021-02-02	North America	USA	EXCITE Lab	Andersen lab at Scripps Research	Nicole L Washington et al
EPI_ISL_1816120	USA/CA-SEARCH-10973/2021	2021-02-03	North America	USA	EXCITE Lab	Andersen lab at Scripps Research	Nicole L Washington et al
EPI_ISL_1815032	USA/CA-SEARCH-10974/2021	2021-02-03	North America	USA	EXCITE Lab	Andersen lab at Scripps Research	Nicole L Washington et al
EPI_ISL_1814013	USA/CA-SEARCH-10975/2021	2021-02-02	North America	USA	EXCITE Lab	Andersen lab at Scripps Research	Nicole L Washington et al
EPI_ISL_1813552	USA/CA-SEARCH-10976/2021	2021-02-01	North America	USA	EXCITE Lab	Andersen lab at Scripps Research	Nicole L Washington et al
EPI_ISL_1815723	USA/CA-SEARCH-10977/2021	2021-02-03	North America	USA	EXCITE Lab	Andersen lab at Scripps Research	Nicole L Washington et al
EPI_ISL_1814996	USA/CA-SEARCH-10978/2021	2021-02-02	North America	USA	EXCITE Lab	Andersen lab at Scripps Research	Nicole L Washington et al
EPI_ISL_1813489	USA/CA-SEARCH-10979/2021	2021-02-03	North America	USA	EXCITE Lab	Andersen lab at Scripps Research	Nicole L Washington et al
EPI_ISL_1815199	USA/CA-SEARCH-10980/2021	2021-02-03	North America	USA	EXCITE Lab	Andersen lab at Scripps Research	Nicole L Washington et al
EPI_ISL_1812864	USA/CA-SEARCH-10981/2021	2021-02-05	North America	USA	EXCITE Lab	Andersen lab at Scripps Research	Nicole L Washington et al
EPI_ISL_1813803	USA/CA-SEARCH-10982/2021	2021-02-02	North America	USA	EXCITE Lab	Andersen lab at Scripps Research	Nicole L Washington et al
EPI_ISL_1815289	USA/CA-SEARCH-10983/2021	2021-02-02	North America	USA	EXCITE Lab	Andersen lab at Scripps Research	Nicole L Washington et al
EPI_ISL_1815935	USA/CA-SEARCH-10984/2021	2021-02-02	North America	USA	EXCITE Lab	Andersen lab at Scripps Research	Nicole L Washington et al
EPI_ISL_1813502	USA/CA-SEARCH-10985/2021	2021-02-05	North America	USA	EXCITE Lab	Andersen lab at Scripps Research	Nicole L Washington et al
EPI_ISL_1815481	USA/CA-SEARCH-10986/2021	2021-02-03	North America	USA	EXCITE Lab	Andersen lab at Scripps Research	Nicole L Washington et al
EPI_ISL_1815443	USA/CA-SEARCH-10987/2021	2021-02-05	North America	USA	EXCITE Lab	Andersen lab at Scripps Research	Nicole L Washington et al
EPI_ISL_1814230	USA/CA-SEARCH-10988/2021	2021-02-06	North America	USA	EXCITE Lab	Andersen lab at Scripps Research	Nicole L Washington et al
EPI_ISL_1815072	USA/CA-SEARCH-10989/2021	2021-02-06	North America	USA	EXCITE Lab	Andersen lab at Scripps Research	Nicole L Washington et al
EPI_ISL_1816032	USA/CA-SEARCH-10990/2021	2021-02-05	North America	USA	EXCITE Lab	Andersen lab at Scripps Research	Nicole L Washington et al
EPI_ISL_1813016	USA/CA-SEARCH-10991/2021	2021-02-05	North America	USA	EXCITE Lab	Andersen lab at Scripps Research	Nicole L Washington et al
EPI_ISL_1814223	USA/CA-SEARCH-10992/2021	2021-02-03	North America	USA	EXCITE Lab	Andersen lab at Scripps Research	Nicole L Washington et al
EPI_ISL_1814316	USA/CA-SEARCH-10993/2021	2021-02-01	North America	USA	EXCITE Lab	Andersen lab at Scripps Research	Nicole L Washington et al
EPI_ISL_1815637	USA/CA-SEARCH-10994/2021	2021-02-03	North America	USA	EXCITE Lab	Andersen lab at Scripps Research	Nicole L Washington et al
EPI_ISL_1813718	USA/CA-SEARCH-10995/2021	2021-02-02	North America	USA	EXCITE Lab	Andersen lab at Scripps Research	Nicole L Washington et al
EPI_ISL_1814344	USA/CA-SEARCH-10996/2021	2021-02-04	North America	USA	EXCITE Lab	Andersen lab at Scripps Research	Nicole L Washington et al
EPI_ISL_1813836	USA/CA-SEARCH-10997/2021	2021-02-05	North America	USA	EXCITE Lab	Andersen lab at Scripps Research	Nicole L Washington et al
EPI_ISL_1815265	USA/CA-SEARCH-10999/2021	2021-02-02	North America	USA	EXCITE Lab	Andersen lab at Scripps Research	Nicole L Washington et al
EPI_ISL_1813388	USA/CA-SEARCH-11000/2021	2021-02-02	North America	USA	EXCITE Lab	Andersen lab at Scripps Research	Nicole L Washington et al
EPI_ISL_1813607	USA/CA-SEARCH-11001/2021	2021-02-01	North America	USA	EXCITE Lab	Andersen lab at Scripps Research	Nicole L Washington et al
EPI_ISL_1814425	USA/CA-SEARCH-11002/2021	2021-02-02	North America	USA	EXCITE Lab	Andersen lab at Scripps Research	Nicole L Washington et al
EPI_ISL_1815556	USA/CA-SEARCH-11003/2021	2021-02-03	North America	USA	EXCITE Lab	Andersen lab at Scripps Research	Nicole L Washington et al
EPI_ISL_1813805	USA/CA-SEARCH-11004/2021	2021-02-05	North America	USA	EXCITE Lab	Andersen lab at Scripps Research	Nicole L Washington et al
EPI_ISL_1814578	USA/CA-SEARCH-11005/2021	2021-02-03	North America	USA	EXCITE Lab	Andersen lab at Scripps Research	Nicole L Washington et al
EPI_ISL_1815531	USA/CA-SEARCH-11006/2021	2021-02-02	North America	USA	EXCITE Lab	Andersen lab at Scripps Research	Nicole L Washington et al
EPI_ISL_1813107	USA/CA-SEARCH-11007/2021	2021-02-03	North America	USA	EXCITE Lab	Andersen lab at Scripps Research	Nicole L Washington et al
EPI_ISL_1812193	USA/CA-SEARCH-11008/2021	2021-02-02	North America	USA	EXCITE Lab	Andersen lab at Scripps Research	Nicole L Washington et al
EPI_ISL_1815995	USA/CA-SEARCH-11010/2021	2021-02-02	North America	USA	EXCITE Lab	Andersen lab at Scripps Research	Nicole L Washington et al
EPI_ISL_1813133	USA/CA-SEARCH-11011/2021	2021-02-03	North America	USA	EXCITE Lab	Andersen lab at Scripps Research	Nicole L Washington et al
EPI_ISL_1816334	USA/CA-SEARCH-11012/2021	2021-02-01	North America	USA	EXCITE Lab	Andersen lab at Scripps Research	Nicole L Washington et al
EPI_ISL_1814340	USA/CA-SEARCH-11013/2021	2021-02-03	North America	USA	EXCITE Lab	Andersen lab at Scripps Research	Nicole L Washington et al
EPI_ISL_1815077	USA/CA-SEARCH-11014/2021	2021-02-02	North America	USA	EXCITE Lab	Andersen lab at Scripps Research	Nicole L Washington et al
EPI_ISL_1815999	USA/CA-SEARCH-11015/2021	2021-02-02	North America	USA	EXCITE Lab	Andersen lab at Scripps Research	Nicole L Washington et al
EPI_ISL_1815098	USA/CA-SEARCH-11016/2021	2021-02-04	North America	USA	EXCITE Lab	Andersen lab at Scripps Research	Nicole L Washington et al
EPI_ISL_1812433	USA/CA-SEARCH-11017/2021	2021-02-03	North America	USA	EXCITE Lab	Andersen lab at Scripps Research	Nicole L Washington et al
EPI_ISL_1814532	USA/CA-SEARCH-11018/2021	2021-02-05	North America	USA	EXCITE Lab	Andersen lab at Scripps Research	Nicole L Washington et al
EPI_ISL_1816655	USA/CA-SEARCH-11019/2021	2021-02-05	North America	USA	EXCITE Lab	Andersen lab at Scripps Research	Nicole L Washington et al
EPI_ISL_1815505	USA/CA-SEARCH-11020/2021	2021-02-05	North America	USA	EXCITE Lab	Andersen lab at Scripps Research	Nicole L Washington et al
EPI_ISL_1816679	USA/CA-SEARCH-11021/2021	2021-02-05	North America	USA	EXCITE Lab	Andersen lab at Scripps Research	Nicole L Washington et al
EPI_ISL_1813035	USA/CA-SEARCH-11022/2021	2021-02-05	North America	USA	EXCITE Lab	Andersen lab at Scripps Research	Nicole L Washington et al
EPI_ISL_1812893	USA/CA-SEARCH-11023/2021	2021-02-06	North America	USA	EXCITE Lab	Andersen lab at Scripps Research	Nicole L Washington et al
EPI_ISL_1815964	USA/CA-SEARCH-11024/2021	2021-02-06	North America	USA	EXCITE Lab	Andersen lab at Scripps Research	Nicole L Washington et al
EPI_ISL_1813717	USA/CA-SEARCH-11025/2021	2021-02-05	North America	USA	EXCITE Lab	Andersen lab at Scripps Research	Nicole L Washington et al
EPI_ISL_1813993	USA/CA-SEARCH-11026/2021	2021-02-05	North America	USA	EXCITE Lab	Andersen lab at Scripps Research	Nicole L Washington et al
EPI_ISL_1812100	USA/CA-SEARCH-11027/2021	2021-02-05	North America	USA	EXCITE Lab	Andersen lab at Scripps Research	Nicole L Washington et al
EPI_ISL_1813639	USA/CA-SEARCH-11028/2021	2021-02-02	North America	USA	EXCITE Lab	Andersen lab at Scripps Research	Nicole L Washington et al
EPI_ISL_1813415	USA/CA-SEARCH-11029/2021	2021-02-04	North America	USA	EXCITE Lab	Andersen lab at Scripps Research	Nicole L Washington et al
EPI_ISL_1816078	USA/CA-SEARCH-11030/2021	2021-02-01	North America	USA	EXCITE Lab	Andersen lab at Scripps Research	Nicole L Washington et al
EPI_ISL_1814708	USA/CA-SEARCH-11031/2021	2021-02-03	North America	USA	EXCITE Lab	Andersen lab at Scripps Research	Nicole L Washington et al
EPI_ISL_1814349	USA/CA-SEARCH-11032/2021	2021-02-02	North America	USA	EXCITE Lab	Andersen lab at Scripps Research	Nicole L Washington et al
EPI_ISL_1814194	USA/CA-SEARCH-11034/2021	2021-02-04	North America	USA	EXCITE Lab	Andersen lab at Scripps Research	Nicole L Washington et al
EPI_ISL_1814441	USA/CA-SEARCH-11035/2021	2021-02-04	North America	USA	EXCITE Lab	Andersen lab at Scripps Research	Nicole L Washington et al
EPI_ISL_1813370	USA/CA-SEARCH-11036/2021	2021-02-04	North America	USA	EXCITE Lab	Andersen lab at Scripps Research	Nicole L Washington et al
EPI_ISL_1815479	USA/CA-SEARCH-11037/2021	2021-02-01	North America	USA	EXCITE Lab	Andersen lab at Scripps Research	Nicole L Washington et al
EPI_ISL_1815302	USA/CA-SEARCH-11038/2021	2021-02-03	North America	USA	EXCITE Lab	Andersen lab at Scripps Research	Nicole L Washington et al
EPI_ISL_1812691	USA/CA-SEARCH-11039/2021	2021-02-05	North America	USA	EXCITE Lab	Andersen lab at Scripps Research	Nicole L Washington et al
EPI_ISL_1814270	USA/CA-SEARCH-11040/2021	2021-02-02	North America	USA	EXCITE Lab	Andersen lab at Scripps Research	Nicole L Washington et al
EPI_ISL_1815132	USA/CA-SEARCH-11042/2021	2021-02-04	North America	USA	EXCITE Lab	Andersen lab at Scripps Research	Nicole L Washington et al
EPI_ISL_1813117	USA/CA-SEARCH-11043/2021	2021-02-05	North America	USA	EXCITE Lab	Andersen lab at Scripps Research	Nicole L Washington et al
EPI_ISL_1813879	USA/CA-SEARCH-11044/2021	2021-02-04	North America	USA	EXCITE Lab	Andersen lab at Scripps Research	Nicole L Washington et al
EPI_ISL_1816510	USA/CA-SEARCH-11045/2021	2021-02-04	North America	USA	EXCITE Lab	Andersen lab at Scripps Research	Nicole L Washington et al
EPI_ISL_1813828	USA/CA-SEARCH-11046/2021	2021-02-04	North America	USA	EXCITE Lab	Andersen lab at Scripps Research	Nicole L Washington et al
EPI_ISL_1813708	USA/CA-SEARCH-11047/2021	2021-02-04	North America	USA	EXCITE Lab	Andersen lab at Scripps Research	Nicole L Washington et al
EPI_ISL_1815640	USA/CA-SEARCH-11048/2021	2021-02-04	North America	USA	EXCITE Lab	Andersen lab at Scripps Research	Nicole L Washington et al
EPI_ISL_1814737	USA/CA-SEARCH-11049/2021	2021-02-06	North America	USA	EXCITE Lab	Andersen lab at Scripps Research	Nicole L Washington et al
EPI_ISL_1812686	USA/CA-SEARCH-11050/2021	2021-02-05	North America	USA	EXCITE Lab	Andersen lab at Scripps Research	Nicole L Washington et al
EPI_ISL_1815558	USA/CA-SEARCH-11051/2021	2021-02-05	North America	USA	EXCITE Lab	Andersen lab at Scripps Research	Nicole L Washington et al
EPI_ISL_1814204	USA/CA-SEARCH-11052/2021	2021-02-05	North America	USA	EXCITE Lab	Andersen lab at Scripps Research	Nicole L Washington et al
EPI_ISL_1815998	USA/CA-SEARCH-11053/2021	2021-02-05	North America	USA	EXCITE Lab	Andersen lab at Scripps Research	Nicole L Washington et al
EPI_ISL_1814934	USA/CA-SEARCH-11054/2021	2021-02-05	North America	USA	EXCITE Lab	Andersen lab at Scripps Research	Nicole L Washington et al
EPI_ISL_1812872	USA/CA-SEARCH-11055/2021	2021-02-05	North America	USA	EXCITE Lab	Andersen lab at Scripps Research	Nicole L Washington et al
EPI_ISL_1815643	USA/CA-SEARCH-11056/2021	2021-02-05	North America	USA	EXCITE Lab	Andersen lab at Scripps Research	Nicole L Washington et al
EPI_ISL_1815694	USA/CA-SEARCH-11057/2021	2021-02-05	North America	USA	EXCITE Lab	Andersen lab at Scripps Research	Nicole L Washington et al
EPI_ISL_1813204	USA/CA-SEARCH-11058/2021	2021-02-05	North America	USA	EXCITE Lab	Andersen lab at Scripps Research	Nicole L Washington et al
EPI_ISL_1813406	USA/CA-SEARCH-11059/2021	2021-02-06	North America	USA	EXCITE Lab	Andersen lab at Scripps Research	Nicole L Washington et al
EPI_ISL_1815052	USA/CA-SEARCH-11060/2021	2021-02-03	North America	USA	EXCITE Lab	Andersen lab at Scripps Research	Nicole L Washington et al
EPI_ISL_1814404	USA/CA-SEARCH-11061/2021	2021-02-04	North America	USA	EXCITE Lab	Andersen lab at Scripps Research	Nicole L Washington et al
EPI_ISL_1814611	USA/CA-SEARCH-11063/2021	2021-02-04	North America	USA	EXCITE Lab	Andersen lab at Scripps Research	Nicole L Washington et al
EPI_ISL_1813522	USA/CA-SEARCH-11064/2021	2021-02-04	North America	USA	EXCITE Lab	Andersen lab at Scripps Research	Nicole L Washington et al
EPI_ISL_1814256	USA/CA-SEARCH-11065/2021	2021-02-03	North America	USA	EXCITE Lab	Andersen lab at Scripps Research	Nicole L Washington et al
EPI_ISL_1812969	USA/CA-SEARCH-11066/2021	2021-02-04	North America	USA	EXCITE Lab	Andersen lab at Scripps Research	Nicole L Washington et al
EPI_ISL_1814589	USA/CA-SEARCH-11067/2021	2021-02-04	North America	USA	EXCITE Lab	Andersen lab at Scripps Research	Nicole L Washington et al
EPI_ISL_1814638	USA/CA-SEARCH-11068/2021	2021-02-04	North America	USA	EXCITE Lab	Andersen lab at Scripps Research	Nicole L Washington et al
EPI_ISL_1815311	USA/CA-SEARCH-11069/2021	2021-02-03	North America	USA	EXCITE Lab	Andersen lab at Scripps Research	Nicole L Washington et al
EPI_ISL_1814433	USA/CA-SEARCH-11070/2021	2021-02-02	North America	USA	EXCITE Lab	Andersen lab at Scripps Research	Nicole L Washington et al
EPI_ISL_1813658	USA/CA-SEARCH-11071/2021	2021-02-02	North America	USA	EXCITE Lab	Andersen lab at Scripps Research	Nicole L Washington et al
EPI_ISL_1814254	USA/CA-SEARCH-11072/2021	2021-02-04	North America	USA	EXCITE Lab	Andersen lab at Scripps Research	Nicole L Washington et al
EPI_ISL_1815360	USA/CA-SEARCH-11073/2021	2021-02-04	North America	USA	EXCITE Lab	Andersen lab at Scripps Research	Nicole L Washington et al
EPI_ISL_1813916	USA/CA-SEARCH-11074/2021	2021-02-05	North America	USA	EXCITE Lab	Andersen lab at Scripps Research	Nicole L Washington et al
EPI_ISL_1814782	USA/CA-SEARCH-11075/2021	2021-02-06	North America	USA	EXCITE Lab	Andersen lab at Scripps Research	Nicole L Washington et al
EPI_ISL_1814224	USA/CA-SEARCH-11076/2021	2021-02-03	North America	USA	EXCITE Lab	Andersen lab at Scripps Research	Nicole L Washington et al
EPI_ISL_1815300	USA/CA-SEARCH-11077/2021	2021-02-03	North America	USA	EXCITE Lab	Andersen lab at Scripps Research	Nicole L Washington et al
EPI_ISL_1812997	USA/CA-SEARCH-11078/2021	2021-02-03	North America	USA	EXCITE Lab	Andersen lab at Scripps Research	Nicole L Washington et al
EPI_ISL_1813692	USA/CA-SEARCH-11079/2021	2021-02-04	North America	USA	EXCITE Lab	Andersen lab at Scripps Research	Nicole L Washington et al
EPI_ISL_1813294	USA/CA-SEARCH-11081/2021	2021-02-03	North America	USA	EXCITE Lab	Andersen lab at Scripps Research	Nicole L Washington et al
EPI_ISL_1815068	USA/CA-SEARCH-11082/2021	2021-02-02	North America	USA	EXCITE Lab	Andersen lab at Scripps Research	Nicole L Washington et al
EPI_ISL_1815083	USA/CA-SEARCH-11084/2021	2021-02-05	North America	USA	EXCITE Lab	Andersen lab at Scripps Research	Nicole L Washington et al
EPI_ISL_1814231	USA/CA-SEARCH-11085/2021	2021-02-05	North America	USA	EXCITE Lab	Andersen lab at Scripps Research	Nicole L Washington et al
EPI_ISL_1816089	USA/CA-SEARCH-11086/2021	2021-02-05	North America	USA	EXCITE Lab	Andersen lab at Scripps Research	Nicole L Washington et al
EPI_ISL_1813679	USA/CA-SEARCH-11087/2021	2021-02-05	North America	USA	EXCITE Lab	Andersen lab at Scripps Research	Nicole L Washington et al
EPI_ISL_1815891	USA/CA-SEARCH-11088/2021	2021-02-05	North America	USA	EXCITE Lab	Andersen lab at Scripps Research	Nicole L Washington et al
EPI_ISL_1814805	USA/CA-SEARCH-11089/2021	2021-02-05	North America	USA	EXCITE Lab	Andersen lab at Scripps Research	Nicole L Washington et al
EPI_ISL_1815805	USA/CA-SEARCH-11090/2021	2021-02-05	North America	USA	EXCITE Lab	Andersen lab at Scripps Research	Nicole L Washington et al
EPI_ISL_1816069	USA/CA-SEARCH-11091/2021	2021-02-05	North America	USA	EXCITE Lab	Andersen lab at Scripps Research	Nicole L Washington et al
EPI_ISL_1816173	USA/CA-SEARCH-11092/2021	2021-02-06	North America	USA	EXCITE Lab	Andersen lab at Scripps Research	Nicole L Washington et al
EPI_ISL_1814149	USA/CA-SEARCH-11093/2021	2021-02-05	North America	USA	EXCITE Lab	Andersen lab at Scripps Research	Nicole L Washington et al
EPI_ISL_1814190	USA/CA-SEARCH-11094/2021	2021-02-05	North America	USA	EXCITE Lab	Andersen lab at Scripps Research	Nicole L Washington et al
EPI_ISL_1814507	USA/CA-SEARCH-11097/2021	2021-02-02	North America	USA	EXCITE Lab	Andersen lab at Scripps Research	Nicole L Washington et al
EPI_ISL_1813694	USA/CA-SEARCH-11099/2021	2021-02-02	North America	USA	EXCITE Lab	Andersen lab at Scripps Research	Nicole L Washington et al
EPI_ISL_1813249	USA/CA-SEARCH-11100/2021	2021-02-05	North America	USA	EXCITE Lab	Andersen lab at Scripps Research	Nicole L Washington et al
EPI_ISL_1813466	USA/CA-SEARCH-11101/2021	2021-02-04	North America	USA	EXCITE Lab	Andersen lab at Scripps Research	Nicole L Washington et al
EPI_ISL_1814021	USA/CA-SEARCH-11102/2021	2021-02-04	North America	USA	EXCITE Lab	Andersen lab at Scripps Research	Nicole L Washington et al
EPI_ISL_1813989	USA/CA-SEARCH-11104/2021	2021-02-05	North America	USA	EXCITE Lab	Andersen lab at Scripps Research	Nicole L Washington et al
EPI_ISL_1814219	USA/CA-SEARCH-11106/2021	2021-02-03	North America	USA	EXCITE Lab	Andersen lab at Scripps Research	Nicole L Washington et al
EPI_ISL_1814975	USA/CA-SEARCH-11108/2021	2021-02-04	North America	USA	EXCITE Lab	Andersen lab at Scripps Research	Nicole L Washington et al
EPI_ISL_1815553	USA/CA-SEARCH-11109/2021	2021-02-04	North America	USA	EXCITE Lab	Andersen lab at Scripps Research	Nicole L Washington et al
EPI_ISL_1815249	USA/CA-SEARCH-11110/2021	2021-02-03	North America	USA	EXCITE Lab	Andersen lab at Scripps Research	Nicole L Washington et al
EPI_ISL_1814592	USA/CA-SEARCH-11111/2021	2021-02-05	North America	USA	EXCITE Lab	Andersen lab at Scripps Research	Nicole L Washington et al
EPI_ISL_1814604	USA/CA-SEARCH-11112/2021	2021-02-05	North America	USA	EXCITE Lab	Andersen lab at Scripps Research	Nicole L Washington et al
EPI_ISL_1813709	USA/CA-SEARCH-11113/2021	2021-02-05	North America	USA	EXCITE Lab	Andersen lab at Scripps Research	Nicole L Washington et al
EPI_ISL_1815330	USA/CA-SEARCH-11114/2021	2021-02-05	North America	USA	EXCITE Lab	Andersen lab at Scripps Research	Nicole L Washington et al
EPI_ISL_1816158	USA/CA-SEARCH-11115/2021	2021-02-06	North America	USA	EXCITE Lab	Andersen lab at Scripps Research	Nicole L Washington et al
EPI_ISL_1814084	USA/CA-SEARCH-11117/2021	2021-02-05	North America	USA	EXCITE Lab	Andersen lab at Scripps Research	Nicole L Washington et al
EPI_ISL_1814626	USA/CA-SEARCH-11118/2021	2021-02-05	North America	USA	EXCITE Lab	Andersen lab at Scripps Research	Nicole L Washington et al
EPI_ISL_1816571	USA/CA-SEARCH-11119/2021	2021-02-05	North America	USA	EXCITE Lab	Andersen lab at Scripps Research	Nicole L Washington et al
EPI_ISL_1814044	USA/CA-SEARCH-11120/2021	2021-02-06	North America	USA	EXCITE Lab	Andersen lab at Scripps Research	Nicole L Washington et al
EPI_ISL_1814096	USA/CA-SEARCH-11121/2021	2021-02-06	North America	USA	EXCITE Lab	Andersen lab at Scripps Research	Nicole L Washington et al
EPI_ISL_1814413	USA/CA-SEARCH-11122/2021	2021-02-06	North America	USA	EXCITE Lab	Andersen lab at Scripps Research	Nicole L Washington et al
EPI_ISL_1813542	USA/CA-SEARCH-11123/2021	2021-03-02	North America	USA	EXCITE Lab	Andersen lab at Scripps Research	Nicole L Washington et al
EPI_ISL_1813926	USA/CA-SEARCH-11124/2021	2021-02-06	North America	USA	EXCITE Lab	Andersen lab at Scripps Research	Nicole L Washington et al
EPI_ISL_1813285	USA/CA-SEARCH-11125/2021	2021-02-06	North America	USA	EXCITE Lab	Andersen lab at Scripps Research	Nicole L Washington et al
EPI_ISL_1814323	USA/CA-SEARCH-11126/2021	2021-02-05	North America	USA	EXCITE Lab	Andersen lab at Scripps Research	Nicole L Washington et al
EPI_ISL_1813487	USA/CA-SEARCH-11127/2021	2021-02-05	North America	USA	EXCITE Lab	Andersen lab at Scripps Research	Nicole L Washington et al
EPI_ISL_1816535	USA/CA-SEARCH-11128/2021	2021-02-24	North America	USA	EXCITE Lab	Andersen lab at Scripps Research	Nicole L Washington et al
EPI_ISL_1812029	USA/CA-SEARCH-11129/2021	2021-02-26	North America	USA	EXCITE Lab	Andersen lab at Scripps Research	Nicole L Washington et al
EPI_ISL_1815375	USA/CA-SEARCH-11130/2021	2021-02-25	North America	USA	EXCITE Lab	Andersen lab at Scripps Research	Nicole L Washington et al
EPI_ISL_1815855	USA/CA-SEARCH-11131/2021	2021-02-24	North America	USA	EXCITE Lab	Andersen lab at Scripps Research	Nicole L Washington et al
EPI_ISL_1815593	USA/CA-SEARCH-11133/2021	2021-02-22	North America	USA	EXCITE Lab	Andersen lab at Scripps Research	Nicole L Washington et al
EPI_ISL_1816170	USA/CA-SEARCH-11134/2021	2021-02-24	North America	USA	EXCITE Lab	Andersen lab at Scripps Research	Nicole L Washington et al
EPI_ISL_1815139	USA/CA-SEARCH-11135/2021	2021-02-24	North America	USA	EXCITE Lab	Andersen lab at Scripps Research	Nicole L Washington et al
EPI_ISL_1816494	USA/CA-SEARCH-11136/2021	2021-02-22	North America	USA	EXCITE Lab	Andersen lab at Scripps Research	Nicole L Washington et al
EPI_ISL_1815305	USA/CA-SEARCH-11137/2021	2021-02-25	North America	USA	EXCITE Lab	Andersen lab at Scripps Research	Nicole L Washington et al
EPI_ISL_1816139	USA/CA-SEARCH-11138/2021	2021-02-22	North America	USA	EXCITE Lab	Andersen lab at Scripps Research	Nicole L Washington et al
EPI_ISL_1814036	USA/CA-SEARCH-11139/2021	2021-02-25	North America	USA	EXCITE Lab	Andersen lab at Scripps Research	Nicole L Washington et al
EPI_ISL_1813211	USA/CA-SEARCH-11140/2021	2021-02-25	North America	USA	EXCITE Lab	Andersen lab at Scripps Research	Nicole L Washington et al
EPI_ISL_1816310	USA/CA-SEARCH-11141/2021	2021-02-22	North America	USA	EXCITE Lab	Andersen lab at Scripps Research	Nicole L Washington et al
EPI_ISL_1815861	USA/CA-SEARCH-11142/2021	2021-02-24	North America	USA	EXCITE Lab	Andersen lab at Scripps Research	Nicole L Washington et al
EPI_ISL_1812670	USA/CA-SEARCH-11143/2021	2021-02-25	North America	USA	EXCITE Lab	Andersen lab at Scripps Research	Nicole L Washington et al
EPI_ISL_1815993	USA/CA-SEARCH-11144/2021	2021-02-25	North America	USA	EXCITE Lab	Andersen lab at Scripps Research	Nicole L Washington et al
EPI_ISL_1816426	USA/CA-SEARCH-11145/2021	2021-02-22	North America	USA	EXCITE Lab	Andersen lab at Scripps Research	Nicole L Washington et al
EPI_ISL_1815590	USA/CA-SEARCH-11146/2021	2021-02-25	North America	USA	EXCITE Lab	Andersen lab at Scripps Research	Nicole L Washington et al
EPI_ISL_1814207	USA/CA-SEARCH-11147/2021	2021-02-25	North America	USA	EXCITE Lab	Andersen lab at Scripps Research	Nicole L Washington et al
EPI_ISL_1816293	USA/CA-SEARCH-11148/2021	2021-02-24	North America	USA	EXCITE Lab	Andersen lab at Scripps Research	Nicole L Washington et al
EPI_ISL_1815206	USA/CA-SEARCH-11149/2021	2021-02-26	North America	USA	EXCITE Lab	Andersen lab at Scripps Research	Nicole L Washington et al
EPI_ISL_1816122	USA/CA-SEARCH-11150/2021	2021-02-23	North America	USA	EXCITE Lab	Andersen lab at Scripps Research	Nicole L Washington et al
EPI_ISL_1815639	USA/CA-SEARCH-11151/2021	2021-02-24	North America	USA	EXCITE Lab	Andersen lab at Scripps Research	Nicole L Washington et al
EPI_ISL_1815851	USA/CA-SEARCH-11152/2021	2021-02-26	North America	USA	EXCITE Lab	Andersen lab at Scripps Research	Nicole L Washington et al
EPI_ISL_1811858	USA/CA-SEARCH-11153/2021	2021-02-26	North America	USA	EXCITE Lab	Andersen lab at Scripps Research	Nicole L Washington et al
EPI_ISL_1812114	USA/CA-SEARCH-11154/2021	2021-02-25	North America	USA	EXCITE Lab	Andersen lab at Scripps Research	Nicole L Washington et al
EPI_ISL_1814154	USA/CA-SEARCH-11155/2021	2021-02-25	North America	USA	EXCITE Lab	Andersen lab at Scripps Research	Nicole L Washington et al
EPI_ISL_1812079	USA/CA-SEARCH-11156/2021	2021-02-26	North America	USA	EXCITE Lab	Andersen lab at Scripps Research	Nicole L Washington et al
EPI_ISL_1812441	USA/CA-SEARCH-11157/2021	2021-02-26	North America	USA	EXCITE Lab	Andersen lab at Scripps Research	Nicole L Washington et al
EPI_ISL_1813948	USA/CA-SEARCH-11158/2021	2021-02-26	North America	USA	EXCITE Lab	Andersen lab at Scripps Research	Nicole L Washington et al
EPI_ISL_1814398	USA/CA-SEARCH-11159/2021	2021-02-26	North America	USA	EXCITE Lab	Andersen lab at Scripps Research	Nicole L Washington et al
EPI_ISL_1814917	USA/CA-SEARCH-11160/2021	2021-02-26	North America	USA	EXCITE Lab	Andersen lab at Scripps Research	Nicole L Washington et al
EPI_ISL_1812160	USA/CA-SEARCH-11161/2021	2021-02-27	North America	USA	EXCITE Lab	Andersen lab at Scripps Research	Nicole L Washington et al
EPI_ISL_1814199	USA/CA-SEARCH-11163/2021	2021-02-23	North America	USA	EXCITE Lab	Andersen lab at Scripps Research	Nicole L Washington et al
EPI_ISL_1815216	USA/CA-SEARCH-11164/2021	2021-02-24	North America	USA	EXCITE Lab	Andersen lab at Scripps Research	Nicole L Washington et al
EPI_ISL_1813725	USA/CA-SEARCH-11165/2021	2021-02-24	North America	USA	EXCITE Lab	Andersen lab at Scripps Research	Nicole L Washington et al
EPI_ISL_1815808	USA/CA-SEARCH-11166/2021	2021-02-24	North America	USA	EXCITE Lab	Andersen lab at Scripps Research	Nicole L Washington et al
EPI_ISL_1813130	USA/CA-SEARCH-11167/2021	2021-02-25	North America	USA	EXCITE Lab	Andersen lab at Scripps Research	Nicole L Washington et al
EPI_ISL_1814684	USA/CA-SEARCH-11168/2021	2021-02-25	North America	USA	EXCITE Lab	Andersen lab at Scripps Research	Nicole L Washington et al
EPI_ISL_1816109	USA/CA-SEARCH-11169/2021	2021-02-24	North America	USA	EXCITE Lab	Andersen lab at Scripps Research	Nicole L Washington et al
EPI_ISL_1813326	USA/CA-SEARCH-11170/2021	2021-02-25	North America	USA	EXCITE Lab	Andersen lab at Scripps Research	Nicole L Washington et al
EPI_ISL_1813127	USA/CA-SEARCH-11171/2021	2021-02-25	North America	USA	EXCITE Lab	Andersen lab at Scripps Research	Nicole L Washington et al
EPI_ISL_1812326	USA/CA-SEARCH-11172/2021	2021-02-22	North America	USA	EXCITE Lab	Andersen lab at Scripps Research	Nicole L Washington et al
EPI_ISL_1813241	USA/CA-SEARCH-11173/2021	2021-02-25	North America	USA	EXCITE Lab	Andersen lab at Scripps Research	Nicole L Washington et al
EPI_ISL_1815399	USA/CA-SEARCH-11174/2021	2021-02-24	North America	USA	EXCITE Lab	Andersen lab at Scripps Research	Nicole L Washington et al
EPI_ISL_1816624	USA/CA-SEARCH-11175/2021	2021-02-24	North America	USA	EXCITE Lab	Andersen lab at Scripps Research	Nicole L Washington et al
EPI_ISL_1812985	USA/CA-SEARCH-11176/2021	2021-02-24	North America	USA	EXCITE Lab	Andersen lab at Scripps Research	Nicole L Washington et al
EPI_ISL_1813246	USA/CA-SEARCH-11178/2021	2021-02-24	North America	USA	EXCITE Lab	Andersen lab at Scripps Research	Nicole L Washington et al
EPI_ISL_1812765	USA/CA-SEARCH-11179/2021	2021-02-25	North America	USA	EXCITE Lab	Andersen lab at Scripps Research	Nicole L Washington et al
EPI_ISL_1813655	USA/CA-SEARCH-11180/2021	2021-02-25	North America	USA	EXCITE Lab	Andersen lab at Scripps Research	Nicole L Washington et al
EPI_ISL_1813248	USA/CA-SEARCH-11181/2021	2021-02-26	North America	USA	EXCITE Lab	Andersen lab at Scripps Research	Nicole L Washington et al
EPI_ISL_1813680	USA/CA-SEARCH-11182/2021	2021-02-25	North America	USA	EXCITE Lab	Andersen lab at Scripps Research	Nicole L Washington et al
EPI_ISL_1814625	USA/CA-SEARCH-11183/2021	2021-02-26	North America	USA	EXCITE Lab	Andersen lab at Scripps Research	Nicole L Washington et al
EPI_ISL_1815175	USA/CA-SEARCH-11184/2021	2021-02-26	North America	USA	EXCITE Lab	Andersen lab at Scripps Research	Nicole L Washington et al
EPI_ISL_1813668	USA/CA-SEARCH-11185/2021	2021-02-26	North America	USA	EXCITE Lab	Andersen lab at Scripps Research	Nicole L Washington et al
EPI_ISL_1813264	USA/CA-SEARCH-11186/2021	2021-02-26	North America	USA	EXCITE Lab	Andersen lab at Scripps Research	Nicole L Washington et al
EPI_ISL_1814123	USA/CA-SEARCH-11187/2021	2021-02-26	North America	USA	EXCITE Lab	Andersen lab at Scripps Research	Nicole L Washington et al
EPI_ISL_1813779	USA/CA-SEARCH-11188/2021	2021-02-26	North America	USA	EXCITE Lab	Andersen lab at Scripps Research	Nicole L Washington et al
EPI_ISL_1814830	USA/CA-SEARCH-11190/2021	2021-02-26	North America	USA	EXCITE Lab	Andersen lab at Scripps Research	Nicole L Washington et al
EPI_ISL_1814525	USA/CA-SEARCH-11191/2021	2021-02-26	North America	USA	EXCITE Lab	Andersen lab at Scripps Research	Nicole L Washington et al
EPI_ISL_1814335	USA/CA-SEARCH-11192/2021	2021-02-27	North America	USA	EXCITE Lab	Andersen lab at Scripps Research	Nicole L Washington et al
EPI_ISL_1814602	USA/CA-SEARCH-11194/2021	2021-02-27	North America	USA	EXCITE Lab	Andersen lab at Scripps Research	Nicole L Washington et al
EPI_ISL_1815267	USA/CA-SEARCH-11195/2021	2021-02-24	North America	USA	EXCITE Lab	Andersen lab at Scripps Research	Nicole L Washington et al
EPI_ISL_1813482	USA/CA-SEARCH-11196/2021	2021-02-25	North America	USA	EXCITE Lab	Andersen lab at Scripps Research	Nicole L Washington et al
EPI_ISL_1815161	USA/CA-SEARCH-11197/2021	2021-02-24	North America	USA	EXCITE Lab	Andersen lab at Scripps Research	Nicole L Washington et al
EPI_ISL_1813397	USA/CA-SEARCH-11198/2021	2021-02-24	North America	USA	EXCITE Lab	Andersen lab at Scripps Research	Nicole L Washington et al
EPI_ISL_1813341	USA/CA-SEARCH-11199/2021	2021-02-24	North America	USA	EXCITE Lab	Andersen lab at Scripps Research	Nicole L Washington et al
EPI_ISL_1815180	USA/CA-SEARCH-11200/2021	2021-02-24	North America	USA	EXCITE Lab	Andersen lab at Scripps Research	Nicole L Washington et al
EPI_ISL_1813459	USA/CA-SEARCH-11201/2021	2021-02-22	North America	USA	EXCITE Lab	Andersen lab at Scripps Research	Nicole L Washington et al
EPI_ISL_1813543	USA/CA-SEARCH-11202/2021	2021-02-24	North America	USA	EXCITE Lab	Andersen lab at Scripps Research	Nicole L Washington et al
EPI_ISL_1813019	USA/CA-SEARCH-11203/2021	2021-02-22	North America	USA	EXCITE Lab	Andersen lab at Scripps Research	Nicole L Washington et al
EPI_ISL_1813138	USA/CA-SEARCH-11204/2021	2021-02-22	North America	USA	EXCITE Lab	Andersen lab at Scripps Research	Nicole L Washington et al
EPI_ISL_1814846	USA/CA-SEARCH-11205/2021	2021-02-24	North America	USA	EXCITE Lab	Andersen lab at Scripps Research	Nicole L Washington et al
EPI_ISL_1815486	USA/CA-SEARCH-11206/2021	2021-02-25	North America	USA	EXCITE Lab	Andersen lab at Scripps Research	Nicole L Washington et al
EPI_ISL_1813379	USA/CA-SEARCH-11207/2021	2021-02-24	North America	USA	EXCITE Lab	Andersen lab at Scripps Research	Nicole L Washington et al
EPI_ISL_1816608	USA/CA-SEARCH-11209/2021	2021-02-25	North America	USA	EXCITE Lab	Andersen lab at Scripps Research	Nicole L Washington et al
EPI_ISL_1814011	USA/CA-SEARCH-11210/2021	2021-02-22	North America	USA	EXCITE Lab	Andersen lab at Scripps Research	Nicole L Washington et al
EPI_ISL_1813790	USA/CA-SEARCH-11211/2021	2021-02-24	North America	USA	EXCITE Lab	Andersen lab at Scripps Research	Nicole L Washington et al
EPI_ISL_1813982	USA/CA-SEARCH-11212/2021	2021-02-23	North America	USA	EXCITE Lab	Andersen lab at Scripps Research	Nicole L Washington et al
EPI_ISL_1812878	USA/CA-SEARCH-11213/2021	2021-02-25	North America	USA	EXCITE Lab	Andersen lab at Scripps Research	Nicole L Washington et al
EPI_ISL_1814106	USA/CA-SEARCH-11214/2021	2021-02-22	North America	USA	EXCITE Lab	Andersen lab at Scripps Research	Nicole L Washington et al
EPI_ISL_1813662	USA/CA-SEARCH-11215/2021	2021-02-24	North America	USA	EXCITE Lab	Andersen lab at Scripps Research	Nicole L Washington et al
EPI_ISL_1814218	USA/CA-SEARCH-11216/2021	2021-02-24	North America	USA	EXCITE Lab	Andersen lab at Scripps Research	Nicole L Washington et al
EPI_ISL_1813527	USA/CA-SEARCH-11217/2021	2021-02-24	North America	USA	EXCITE Lab	Andersen lab at Scripps Research	Nicole L Washington et al
EPI_ISL_1814498	USA/CA-SEARCH-11218/2021	2021-02-24	North America	USA	EXCITE Lab	Andersen lab at Scripps Research	Nicole L Washington et al
EPI_ISL_1813636	USA/CA-SEARCH-11219/2021	2021-02-24	North America	USA	EXCITE Lab	Andersen lab at Scripps Research	Nicole L Washington et al
EPI_ISL_1812612	USA/CA-SEARCH-11220/2021	2021-02-26	North America	USA	EXCITE Lab	Andersen lab at Scripps Research	Nicole L Washington et al
EPI_ISL_1814773	USA/CA-SEARCH-11221/2021	2021-02-25	North America	USA	EXCITE Lab	Andersen lab at Scripps Research	Nicole L Washington et al
EPI_ISL_1814942	USA/CA-SEARCH-11222/2021	2021-02-25	North America	USA	EXCITE Lab	Andersen lab at Scripps Research	Nicole L Washington et al
EPI_ISL_1813864	USA/CA-SEARCH-11223/2021	2021-02-25	North America	USA	EXCITE Lab	Andersen lab at Scripps Research	Nicole L Washington et al
EPI_ISL_1814461	USA/CA-SEARCH-11224/2021	2021-02-26	North America	USA	EXCITE Lab	Andersen lab at Scripps Research	Nicole L Washington et al
EPI_ISL_1813829	USA/CA-SEARCH-11225/2021	2021-02-26	North America	USA	EXCITE Lab	Andersen lab at Scripps Research	Nicole L Washington et al
EPI_ISL_1816300	USA/CA-SEARCH-11226/2021	2021-02-26	North America	USA	EXCITE Lab	Andersen lab at Scripps Research	Nicole L Washington et al
EPI_ISL_1812317	USA/CA-SEARCH-11229/2021	2021-02-26	North America	USA	EXCITE Lab	Andersen lab at Scripps Research	Nicole L Washington et al
EPI_ISL_1814631	USA/CA-SEARCH-11230/2021	2021-02-26	North America	USA	EXCITE Lab	Andersen lab at Scripps Research	Nicole L Washington et al
EPI_ISL_1813477	USA/CA-SEARCH-11231/2021	2021-02-24	North America	USA	EXCITE Lab	Andersen lab at Scripps Research	Nicole L Washington et al
EPI_ISL_1813290	USA/CA-SEARCH-11232/2021	2021-02-24	North America	USA	EXCITE Lab	Andersen lab at Scripps Research	Nicole L Washington et al
EPI_ISL_1813549	USA/CA-SEARCH-11233/2021	2021-02-22	North America	USA	EXCITE Lab	Andersen lab at Scripps Research	Nicole L Washington et al
EPI_ISL_1813278	USA/CA-SEARCH-11234/2021	2021-02-22	North America	USA	EXCITE Lab	Andersen lab at Scripps Research	Nicole L Washington et al
EPI_ISL_1813997	USA/CA-SEARCH-11235/2021	2021-02-24	North America	USA	EXCITE Lab	Andersen lab at Scripps Research	Nicole L Washington et al
EPI_ISL_1815559	USA/CA-SEARCH-11236/2021	2021-02-24	North America	USA	EXCITE Lab	Andersen lab at Scripps Research	Nicole L Washington et al
EPI_ISL_1813693	USA/CA-SEARCH-11237/2021	2021-02-25	North America	USA	EXCITE Lab	Andersen lab at Scripps Research	Nicole L Washington et al
EPI_ISL_1812603	USA/CA-SEARCH-11238/2021	2021-02-24	North America	USA	EXCITE Lab	Andersen lab at Scripps Research	Nicole L Washington et al
EPI_ISL_1813043	USA/CA-SEARCH-11239/2021	2021-02-25	North America	USA	EXCITE Lab	Andersen lab at Scripps Research	Nicole L Washington et al
EPI_ISL_1813223	USA/CA-SEARCH-11240/2021	2021-02-24	North America	USA	EXCITE Lab	Andersen lab at Scripps Research	Nicole L Washington et al
EPI_ISL_1816505	USA/CA-SEARCH-11241/2021	2021-02-26	North America	USA	EXCITE Lab	Andersen lab at Scripps Research	Nicole L Washington et al
EPI_ISL_1814484	USA/CA-SEARCH-11242/2021	2021-02-25	North America	USA	EXCITE Lab	Andersen lab at Scripps Research	Nicole L Washington et al
EPI_ISL_1814189	USA/CA-SEARCH-11243/2021	2021-02-03	North America	USA	EXCITE Lab	Andersen lab at Scripps Research	Chip Schooley et al
EPI_ISL_1813491	USA/CA-SEARCH-11244/2021	2021-02-22	North America	USA	EXCITE Lab	Andersen lab at Scripps Research	Nicole L Washington et al
EPI_ISL_1813255	USA/CA-SEARCH-11245/2021	2021-02-24	North America	USA	EXCITE Lab	Andersen lab at Scripps Research	Nicole L Washington et al
EPI_ISL_1813904	USA/CA-SEARCH-11246/2021	2021-02-24	North America	USA	EXCITE Lab	Andersen lab at Scripps Research	Nicole L Washington et al
EPI_ISL_1813336	USA/CA-SEARCH-11247/2021	2021-02-25	North America	USA	EXCITE Lab	Andersen lab at Scripps Research	Nicole L Washington et al
EPI_ISL_1813818	USA/CA-SEARCH-11248/2021	2021-02-25	North America	USA	EXCITE Lab	Andersen lab at Scripps Research	Nicole L Washington et al
EPI_ISL_1813866	USA/CA-SEARCH-11249/2021	2021-02-24	North America	USA	EXCITE Lab	Andersen lab at Scripps Research	Nicole L Washington et al
EPI_ISL_1814003	USA/CA-SEARCH-11250/2021	2021-02-24	North America	USA	EXCITE Lab	Andersen lab at Scripps Research	Nicole L Washington et al
EPI_ISL_1814515	USA/CA-SEARCH-11251/2021	2021-02-25	North America	USA	EXCITE Lab	Andersen lab at Scripps Research	Nicole L Washington et al
EPI_ISL_1813445	USA/CA-SEARCH-11252/2021	2021-02-25	North America	USA	EXCITE Lab	Andersen lab at Scripps Research	Nicole L Washington et al
EPI_ISL_1813490	USA/CA-SEARCH-11253/2021	2021-02-25	North America	USA	EXCITE Lab	Andersen lab at Scripps Research	Nicole L Washington et al
EPI_ISL_1814385	USA/CA-SEARCH-11254/2021	2021-02-25	North America	USA	EXCITE Lab	Andersen lab at Scripps Research	Nicole L Washington et al
EPI_ISL_1814415	USA/CA-SEARCH-11255/2021	2021-02-26	North America	USA	EXCITE Lab	Andersen lab at Scripps Research	Nicole L Washington et al
EPI_ISL_1814318	USA/CA-SEARCH-11256/2021	2021-02-26	North America	USA	EXCITE Lab	Andersen lab at Scripps Research	Nicole L Washington et al
EPI_ISL_1813850	USA/CA-SEARCH-11258/2021	2021-02-26	North America	USA	EXCITE Lab	Andersen lab at Scripps Research	Nicole L Washington et al
EPI_ISL_1814121	USA/CA-SEARCH-11259/2021	2021-02-26	North America	USA	EXCITE Lab	Andersen lab at Scripps Research	Nicole L Washington et al
EPI_ISL_1814632	USA/CA-SEARCH-11260/2021	2021-02-26	North America	USA	EXCITE Lab	Andersen lab at Scripps Research	Nicole L Washington et al
EPI_ISL_1814859	USA/CA-SEARCH-11261/2021	2021-02-26	North America	USA	EXCITE Lab	Andersen lab at Scripps Research	Nicole L Washington et al
EPI_ISL_1814150	USA/CA-SEARCH-11262/2021	2021-02-26	North America	USA	EXCITE Lab	Andersen lab at Scripps Research	Nicole L Washington et al
EPI_ISL_1813822	USA/CA-SEARCH-11263/2021	2021-02-26	North America	USA	EXCITE Lab	Andersen lab at Scripps Research	Nicole L Washington et al
EPI_ISL_1814439	USA/CA-SEARCH-11264/2021	2021-02-27	North America	USA	EXCITE Lab	Andersen lab at Scripps Research	Nicole L Washington et al
EPI_ISL_1814803	USA/CA-SEARCH-11265/2021	2021-01-21	North America	USA	EXCITE Lab	Andersen lab at Scripps Research	Chip Schooley et al
EPI_ISL_1815795	USA/CA-SEARCH-11266/2021	2021-01-24	North America	USA	EXCITE Lab	Andersen lab at Scripps Research	Chip Schooley et al
EPI_ISL_1811697	USA/CA-SEARCH-11270/2021	2021-02-23	North America	USA	EXCITE Lab	Andersen lab at Scripps Research	Nicole L Washington et al
EPI_ISL_1814463	USA/CA-SEARCH-11276/2021	2021-02-25	North America	USA	EXCITE Lab	Andersen lab at Scripps Research	Nicole L Washington et al
EPI_ISL_1813972	USA/CA-SEARCH-11297/2021	2021-01-20	North America	USA	EXCITE Lab	Andersen lab at Scripps Research	J. Joelle Donofrio-Odmann et al
EPI_ISL_1813885	USA/CA-SEARCH-11302/2021	2021-02-01	North America	USA	EXCITE Lab	Andersen lab at Scripps Research	Chip Schooley et al
EPI_ISL_1812724	USA/CA-SEARCH-11305/2021	2021-02-17	North America	USA	EXCITE Lab	Andersen lab at Scripps Research	Nicole L Washington et al
EPI_ISL_1811759	USA/CA-SEARCH-11307/2021	2021-02-16	North America	USA	EXCITE Lab	Andersen lab at Scripps Research	Nicole L Washington et al
EPI_ISL_1812829	USA/CA-SEARCH-11308/2021	2021-02-17	North America	USA	EXCITE Lab	Andersen lab at Scripps Research	Nicole L Washington et al
EPI_ISL_1812373	USA/CA-SEARCH-11309/2021	2021-02-16	North America	USA	EXCITE Lab	Andersen lab at Scripps Research	Nicole L Washington et al
EPI_ISL_1811751	USA/CA-SEARCH-11310/2021	2021-02-09	North America	USA	EXCITE Lab	Andersen lab at Scripps Research	David Pride et al
EPI_ISL_1812204	USA/CA-SEARCH-11311/2021	2021-02-17	North America	USA	EXCITE Lab	Andersen lab at Scripps Research	Nicole L Washington et al
EPI_ISL_1812660	USA/CA-SEARCH-11312/2021	2021-02-17	North America	USA	EXCITE Lab	Andersen lab at Scripps Research	Nicole L Washington et al
EPI_ISL_1812684	USA/CA-SEARCH-11314/2021	2021-02-17	North America	USA	EXCITE Lab	Andersen lab at Scripps Research	Nicole L Washington et al
EPI_ISL_1812913	USA/CA-SEARCH-11315/2021	2021-02-08	North America	USA	EXCITE Lab	Andersen lab at Scripps Research	David Pride et al
EPI_ISL_1812464	USA/CA-SEARCH-11317/2021	2021-02-17	North America	USA	EXCITE Lab	Andersen lab at Scripps Research	Nicole L Washington et al
EPI_ISL_1812522	USA/CA-SEARCH-11318/2021	2021-02-16	North America	USA	EXCITE Lab	Andersen lab at Scripps Research	Nicole L Washington et al
EPI_ISL_1812712	USA/CA-SEARCH-11319/2021	2021-02-16	North America	USA	EXCITE Lab	Andersen lab at Scripps Research	Nicole L Washington et al
EPI_ISL_1812632	USA/CA-SEARCH-11320/2021	2021-02-17	North America	USA	EXCITE Lab	Andersen lab at Scripps Research	Nicole L Washington et al
EPI_ISL_1812134	USA/CA-SEARCH-11322/2021	2021-02-20	North America	USA	EXCITE Lab	Andersen lab at Scripps Research	Nicole L Washington et al
EPI_ISL_1813172	USA/CA-SEARCH-11323/2021	2021-02-18	North America	USA	EXCITE Lab	Andersen lab at Scripps Research	Nicole L Washington et al
EPI_ISL_1811797	USA/CA-SEARCH-11325/2021	2021-02-18	North America	USA	EXCITE Lab	Andersen lab at Scripps Research	Nicole L Washington et al
EPI_ISL_1812012	USA/CA-SEARCH-11326/2021	2021-02-18	North America	USA	EXCITE Lab	Andersen lab at Scripps Research	Nicole L Washington et al
EPI_ISL_1812460	USA/CA-SEARCH-11329/2021	2021-02-18	North America	USA	EXCITE Lab	Andersen lab at Scripps Research	Nicole L Washington et al
EPI_ISL_1813577	USA/CA-SEARCH-11330/2021	2021-02-18	North America	USA	EXCITE Lab	Andersen lab at Scripps Research	Nicole L Washington et al
EPI_ISL_1811897	USA/CA-SEARCH-11331/2021	2021-02-19	North America	USA	EXCITE Lab	Andersen lab at Scripps Research	Nicole L Washington et al
EPI_ISL_1812699	USA/CA-SEARCH-11332/2021	2021-02-19	North America	USA	EXCITE Lab	Andersen lab at Scripps Research	Nicole L Washington et al
EPI_ISL_1811696	USA/CA-SEARCH-11333/2021	2021-02-19	North America	USA	EXCITE Lab	Andersen lab at Scripps Research	Nicole L Washington et al
EPI_ISL_1812771	USA/CA-SEARCH-11334/2021	2021-02-20	North America	USA	EXCITE Lab	Andersen lab at Scripps Research	Nicole L Washington et al
EPI_ISL_1811742	USA/CA-SEARCH-11340/2021	2021-02-20	North America	USA	EXCITE Lab	Andersen lab at Scripps Research	Nicole L Washington et al
EPI_ISL_1812579	USA/CA-SEARCH-11342/2021	2021-02-16	North America	USA	EXCITE Lab	Andersen lab at Scripps Research	Nicole L Washington et al
EPI_ISL_1813253	USA/CA-SEARCH-11345/2021	2021-02-16	North America	USA	EXCITE Lab	Andersen lab at Scripps Research	Nicole L Washington et al
EPI_ISL_1811795	USA/CA-SEARCH-11346/2021	2021-02-17	North America	USA	EXCITE Lab	Andersen lab at Scripps Research	Nicole L Washington et al
EPI_ISL_1812388	USA/CA-SEARCH-11347/2021	2021-02-10	North America	USA	EXCITE Lab	Andersen lab at Scripps Research	David Pride et al
EPI_ISL_1812956	USA/CA-SEARCH-11349/2021	2021-02-17	North America	USA	EXCITE Lab	Andersen lab at Scripps Research	Nicole L Washington et al
EPI_ISL_1811927	USA/CA-SEARCH-11353/2021	2021-02-17	North America	USA	EXCITE Lab	Andersen lab at Scripps Research	Nicole L Washington et al
EPI_ISL_1812846	USA/CA-SEARCH-11355/2021	2021-02-16	North America	USA	EXCITE Lab	Andersen lab at Scripps Research	Nicole L Washington et al
EPI_ISL_1814288	USA/CA-SEARCH-11356/2021	2021-02-16	North America	USA	EXCITE Lab	Andersen lab at Scripps Research	Nicole L Washington et al
EPI_ISL_1812816	USA/CA-SEARCH-11357/2021	2021-02-16	North America	USA	EXCITE Lab	Andersen lab at Scripps Research	Nicole L Washington et al
EPI_ISL_1813348	USA/CA-SEARCH-11358/2021	2021-02-16	North America	USA	EXCITE Lab	Andersen lab at Scripps Research	Nicole L Washington et al
EPI_ISL_1813195	USA/CA-SEARCH-11359/2021	2021-02-16	North America	USA	EXCITE Lab	Andersen lab at Scripps Research	Nicole L Washington et al
EPI_ISL_1812372	USA/CA-SEARCH-11364/2021	2021-02-18	North America	USA	EXCITE Lab	Andersen lab at Scripps Research	Nicole L Washington et al
EPI_ISL_1813041	USA/CA-SEARCH-11365/2021	2021-02-18	North America	USA	EXCITE Lab	Andersen lab at Scripps Research	Nicole L Washington et al
EPI_ISL_1812915	USA/CA-SEARCH-11366/2021	2021-02-19	North America	USA	EXCITE Lab	Andersen lab at Scripps Research	Nicole L Washington et al
EPI_ISL_1812998	USA/CA-SEARCH-11368/2021	2021-02-19	North America	USA	EXCITE Lab	Andersen lab at Scripps Research	Nicole L Washington et al
EPI_ISL_1811727	USA/CA-SEARCH-11369/2021	2021-02-20	North America	USA	EXCITE Lab	Andersen lab at Scripps Research	Nicole L Washington et al
EPI_ISL_1811766	USA/CA-SEARCH-11370/2021	2021-02-21	North America	USA	EXCITE Lab	Andersen lab at Scripps Research	Nicole L Washington et al
EPI_ISL_1811849	USA/CA-SEARCH-11371/2021	2021-02-12	North America	USA	EXCITE Lab	Andersen lab at Scripps Research	David Pride et al
EPI_ISL_1812206	USA/CA-SEARCH-11374/2021	2021-02-16	North America	USA	EXCITE Lab	Andersen lab at Scripps Research	Nicole L Washington et al
EPI_ISL_1812276	USA/CA-SEARCH-11375/2021	2021-02-18	North America	USA	EXCITE Lab	Andersen lab at Scripps Research	Nicole L Washington et al
EPI_ISL_1812393	USA/CA-SEARCH-11376/2021	2021-02-16	North America	USA	EXCITE Lab	Andersen lab at Scripps Research	Nicole L Washington et al
EPI_ISL_1813240	USA/CA-SEARCH-11377/2021	2021-02-16	North America	USA	EXCITE Lab	Andersen lab at Scripps Research	Nicole L Washington et al
EPI_ISL_1813274	USA/CA-SEARCH-11378/2021	2021-02-17	North America	USA	EXCITE Lab	Andersen lab at Scripps Research	Nicole L Washington et al
EPI_ISL_1812657	USA/CA-SEARCH-11380/2021	2021-02-11	North America	USA	EXCITE Lab	Andersen lab at Scripps Research	David Pride et al
EPI_ISL_1812252	USA/CA-SEARCH-11382/2021	2021-02-16	North America	USA	EXCITE Lab	Andersen lab at Scripps Research	Nicole L Washington et al
EPI_ISL_1813058	USA/CA-SEARCH-11383/2021	2021-02-16	North America	USA	EXCITE Lab	Andersen lab at Scripps Research	Nicole L Washington et al
EPI_ISL_1812420	USA/CA-SEARCH-11384/2021	2021-02-17	North America	USA	EXCITE Lab	Andersen lab at Scripps Research	Nicole L Washington et al
EPI_ISL_1812071	USA/CA-SEARCH-11385/2021	2021-02-19	North America	USA	EXCITE Lab	Andersen lab at Scripps Research	Nicole L Washington et al
EPI_ISL_1813102	USA/CA-SEARCH-11386/2021	2021-02-17	North America	USA	EXCITE Lab	Andersen lab at Scripps Research	Nicole L Washington et al
EPI_ISL_1812743	USA/CA-SEARCH-11387/2021	2021-02-02	North America	USA	EXCITE Lab	Andersen lab at Scripps Research	David Pride et al
EPI_ISL_1812797	USA/CA-SEARCH-11388/2021	2021-02-17	North America	USA	EXCITE Lab	Andersen lab at Scripps Research	Nicole L Washington et al
EPI_ISL_1812290	USA/CA-SEARCH-11389/2021	2021-02-20	North America	USA	EXCITE Lab	Andersen lab at Scripps Research	Nicole L Washington et al
EPI_ISL_1812946	USA/CA-SEARCH-11391/2021	2021-02-18	North America	USA	EXCITE Lab	Andersen lab at Scripps Research	Nicole L Washington et al
EPI_ISL_1812062	USA/CA-SEARCH-11392/2021	2021-02-19	North America	USA	EXCITE Lab	Andersen lab at Scripps Research	Nicole L Washington et al
EPI_ISL_1812918	USA/CA-SEARCH-11393/2021	2021-02-17	North America	USA	EXCITE Lab	Andersen lab at Scripps Research	Nicole L Washington et al
EPI_ISL_1812549	USA/CA-SEARCH-11394/2021	2021-02-17	North America	USA	EXCITE Lab	Andersen lab at Scripps Research	Nicole L Washington et al
EPI_ISL_1812801	USA/CA-SEARCH-11395/2021	2021-02-18	North America	USA	EXCITE Lab	Andersen lab at Scripps Research	Nicole L Washington et al
EPI_ISL_1813030	USA/CA-SEARCH-11396/2021	2021-02-18	North America	USA	EXCITE Lab	Andersen lab at Scripps Research	Nicole L Washington et al
EPI_ISL_1813109	USA/CA-SEARCH-11397/2021	2021-02-18	North America	USA	EXCITE Lab	Andersen lab at Scripps Research	Nicole L Washington et al
EPI_ISL_1812811	USA/CA-SEARCH-11398/2021	2021-02-18	North America	USA	EXCITE Lab	Andersen lab at Scripps Research	Nicole L Washington et al
EPI_ISL_1812993	USA/CA-SEARCH-11399/2021	2021-02-19	North America	USA	EXCITE Lab	Andersen lab at Scripps Research	Nicole L Washington et al
EPI_ISL_1812716	USA/CA-SEARCH-11400/2021	2021-02-19	North America	USA	EXCITE Lab	Andersen lab at Scripps Research	Nicole L Washington et al
EPI_ISL_1812343	USA/CA-SEARCH-11401/2021	2021-02-20	North America	USA	EXCITE Lab	Andersen lab at Scripps Research	Nicole L Washington et al
EPI_ISL_1812892	USA/CA-SEARCH-11402/2021	2021-02-20	North America	USA	EXCITE Lab	Andersen lab at Scripps Research	Nicole L Washington et al
EPI_ISL_1812310	USA/CA-SEARCH-11403/2021	2021-02-20	North America	USA	EXCITE Lab	Andersen lab at Scripps Research	Nicole L Washington et al
EPI_ISL_1812122	USA/CA-SEARCH-11404/2021	2021-02-20	North America	USA	EXCITE Lab	Andersen lab at Scripps Research	Nicole L Washington et al
EPI_ISL_1813202	USA/CA-SEARCH-11405/2021	2021-02-20	North America	USA	EXCITE Lab	Andersen lab at Scripps Research	Nicole L Washington et al
EPI_ISL_1813494	USA/CA-SEARCH-11406/2021	2021-02-20	North America	USA	EXCITE Lab	Andersen lab at Scripps Research	Nicole L Washington et al
EPI_ISL_1812043	USA/CA-SEARCH-11408/2021	2021-02-09	North America	USA	EXCITE Lab	Andersen lab at Scripps Research	David Pride et al
EPI_ISL_1812692	USA/CA-SEARCH-11409/2021	2021-02-17	North America	USA	EXCITE Lab	Andersen lab at Scripps Research	Nicole L Washington et al
EPI_ISL_1812526	USA/CA-SEARCH-11410/2021	2021-02-16	North America	USA	EXCITE Lab	Andersen lab at Scripps Research	Nicole L Washington et al
EPI_ISL_1812390	USA/CA-SEARCH-11411/2021	2021-02-16	North America	USA	EXCITE Lab	Andersen lab at Scripps Research	Nicole L Washington et al
EPI_ISL_1812626	USA/CA-SEARCH-11413/2021	2021-02-18	North America	USA	EXCITE Lab	Andersen lab at Scripps Research	Nicole L Washington et al
EPI_ISL_1812163	USA/CA-SEARCH-11414/2021	2021-02-17	North America	USA	EXCITE Lab	Andersen lab at Scripps Research	Nicole L Washington et al
EPI_ISL_1813747	USA/CA-SEARCH-11416/2021	2021-02-17	North America	USA	EXCITE Lab	Andersen lab at Scripps Research	Nicole L Washington et al
EPI_ISL_1812482	USA/CA-SEARCH-11418/2021	2021-02-18	North America	USA	EXCITE Lab	Andersen lab at Scripps Research	Nicole L Washington et al
EPI_ISL_1812170	USA/CA-SEARCH-11419/2021	2021-02-18	North America	USA	EXCITE Lab	Andersen lab at Scripps Research	Nicole L Washington et al
EPI_ISL_1812076	USA/CA-SEARCH-11420/2021	2021-02-17	North America	USA	EXCITE Lab	Andersen lab at Scripps Research	Nicole L Washington et al
EPI_ISL_1813072	USA/CA-SEARCH-11421/2021	2021-02-14	North America	USA	EXCITE Lab	Andersen lab at Scripps Research	David Pride et al
EPI_ISL_1812601	USA/CA-SEARCH-11422/2021	2021-02-16	North America	USA	EXCITE Lab	Andersen lab at Scripps Research	Nicole L Washington et al
EPI_ISL_1812414	USA/CA-SEARCH-11423/2021	2021-02-17	North America	USA	EXCITE Lab	Andersen lab at Scripps Research	Nicole L Washington et al
EPI_ISL_1812868	USA/CA-SEARCH-11424/2021	2021-02-06	North America	USA	EXCITE Lab	Andersen lab at Scripps Research	David Pride et al
EPI_ISL_1812550	USA/CA-SEARCH-11425/2021	2021-02-16	North America	USA	EXCITE Lab	Andersen lab at Scripps Research	Nicole L Washington et al
EPI_ISL_1812382	USA/CA-SEARCH-11426/2021	2021-02-16	North America	USA	EXCITE Lab	Andersen lab at Scripps Research	Nicole L Washington et al
EPI_ISL_1812201	USA/CA-SEARCH-11427/2021	2021-02-18	North America	USA	EXCITE Lab	Andersen lab at Scripps Research	Nicole L Washington et al
EPI_ISL_1812541	USA/CA-SEARCH-11428/2021	2021-02-20	North America	USA	EXCITE Lab	Andersen lab at Scripps Research	Nicole L Washington et al
EPI_ISL_1812559	USA/CA-SEARCH-11429/2021	2021-02-16	North America	USA	EXCITE Lab	Andersen lab at Scripps Research	Nicole L Washington et al
EPI_ISL_1812348	USA/CA-SEARCH-11430/2021	2021-02-18	North America	USA	EXCITE Lab	Andersen lab at Scripps Research	Nicole L Washington et al
EPI_ISL_1812120	USA/CA-SEARCH-11431/2021	2021-02-17	North America	USA	EXCITE Lab	Andersen lab at Scripps Research	Nicole L Washington et al
EPI_ISL_1812019	USA/CA-SEARCH-11432/2021	2021-02-16	North America	USA	EXCITE Lab	Andersen lab at Scripps Research	Nicole L Washington et al
EPI_ISL_1813376	USA/CA-SEARCH-11433/2021	2021-02-16	North America	USA	EXCITE Lab	Andersen lab at Scripps Research	Nicole L Washington et al
EPI_ISL_1812538	USA/CA-SEARCH-11435/2021	2021-02-18	North America	USA	EXCITE Lab	Andersen lab at Scripps Research	Nicole L Washington et al
EPI_ISL_1812219	USA/CA-SEARCH-11436/2021	2021-02-18	North America	USA	EXCITE Lab	Andersen lab at Scripps Research	Nicole L Washington et al
EPI_ISL_1812378	USA/CA-SEARCH-11437/2021	2021-02-16	North America	USA	EXCITE Lab	Andersen lab at Scripps Research	Nicole L Washington et al
EPI_ISL_1812651	USA/CA-SEARCH-11438/2021	2021-02-17	North America	USA	EXCITE Lab	Andersen lab at Scripps Research	Nicole L Washington et al
EPI_ISL_1812840	USA/CA-SEARCH-11439/2021	2021-02-18	North America	USA	EXCITE Lab	Andersen lab at Scripps Research	Nicole L Washington et al
EPI_ISL_1812242	USA/CA-SEARCH-11440/2021	2021-02-18	North America	USA	EXCITE Lab	Andersen lab at Scripps Research	Nicole L Washington et al
EPI_ISL_1812384	USA/CA-SEARCH-11441/2021	2021-02-18	North America	USA	EXCITE Lab	Andersen lab at Scripps Research	Nicole L Washington et al
EPI_ISL_1812732	USA/CA-SEARCH-11442/2021	2021-02-19	North America	USA	EXCITE Lab	Andersen lab at Scripps Research	Nicole L Washington et al
EPI_ISL_1812887	USA/CA-SEARCH-11443/2021	2021-02-19	North America	USA	EXCITE Lab	Andersen lab at Scripps Research	Nicole L Washington et al
EPI_ISL_1812850	USA/CA-SEARCH-11445/2021	2021-02-05	North America	USA	EXCITE Lab	Andersen lab at Scripps Research	David Pride et al
EPI_ISL_1812674	USA/CA-SEARCH-11446/2021	2021-02-18	North America	USA	EXCITE Lab	Andersen lab at Scripps Research	Nicole L Washington et al
EPI_ISL_1812044	USA/CA-SEARCH-11447/2021	2021-02-18	North America	USA	EXCITE Lab	Andersen lab at Scripps Research	Nicole L Washington et al
EPI_ISL_1812487	USA/CA-SEARCH-11448/2021	2021-02-16	North America	USA	EXCITE Lab	Andersen lab at Scripps Research	Nicole L Washington et al
EPI_ISL_1812586	USA/CA-SEARCH-11449/2021	2021-02-04	North America	USA	EXCITE Lab	Andersen lab at Scripps Research	David Pride et al
EPI_ISL_1813245	USA/CA-SEARCH-11450/2021	2021-02-16	North America	USA	EXCITE Lab	Andersen lab at Scripps Research	Nicole L Washington et al
EPI_ISL_1812445	USA/CA-SEARCH-11451/2021	2021-02-05	North America	USA	EXCITE Lab	Andersen lab at Scripps Research	David Pride et al
EPI_ISL_1813368	USA/CA-SEARCH-11452/2021	2021-02-16	North America	USA	EXCITE Lab	Andersen lab at Scripps Research	Nicole L Washington et al
EPI_ISL_1812123	USA/CA-SEARCH-11453/2021	2021-02-17	North America	USA	EXCITE Lab	Andersen lab at Scripps Research	Nicole L Washington et al
EPI_ISL_1812238	USA/CA-SEARCH-11454/2021	2021-02-16	North America	USA	EXCITE Lab	Andersen lab at Scripps Research	Nicole L Washington et al
EPI_ISL_1812959	USA/CA-SEARCH-11455/2021	2021-02-09	North America	USA	EXCITE Lab	Andersen lab at Scripps Research	David Pride et al
EPI_ISL_1812481	USA/CA-SEARCH-11456/2021	2021-02-16	North America	USA	EXCITE Lab	Andersen lab at Scripps Research	Nicole L Washington et al
EPI_ISL_1812615	USA/CA-SEARCH-11457/2021	2021-02-16	North America	USA	EXCITE Lab	Andersen lab at Scripps Research	Nicole L Washington et al
EPI_ISL_1812424	USA/CA-SEARCH-11458/2021	2021-02-16	North America	USA	EXCITE Lab	Andersen lab at Scripps Research	Nicole L Washington et al
EPI_ISL_1812284	USA/CA-SEARCH-11459/2021	2021-02-16	North America	USA	EXCITE Lab	Andersen lab at Scripps Research	Nicole L Washington et al
EPI_ISL_1812364	USA/CA-SEARCH-11460/2021	2021-02-16	North America	USA	EXCITE Lab	Andersen lab at Scripps Research	Nicole L Washington et al
EPI_ISL_1812239	USA/CA-SEARCH-11461/2021	2021-02-17	North America	USA	EXCITE Lab	Andersen lab at Scripps Research	Nicole L Washington et al
EPI_ISL_1812181	USA/CA-SEARCH-11462/2021	2021-02-20	North America	USA	EXCITE Lab	Andersen lab at Scripps Research	Nicole L Washington et al
EPI_ISL_1813168	USA/CA-SEARCH-11463/2021	2021-02-18	North America	USA	EXCITE Lab	Andersen lab at Scripps Research	Nicole L Washington et al
EPI_ISL_1812292	USA/CA-SEARCH-11464/2021	2021-02-18	North America	USA	EXCITE Lab	Andersen lab at Scripps Research	Nicole L Washington et al
EPI_ISL_1812837	USA/CA-SEARCH-11465/2021	2021-02-18	North America	USA	EXCITE Lab	Andersen lab at Scripps Research	Nicole L Washington et al
EPI_ISL_1812860	USA/CA-SEARCH-11466/2021	2021-02-18	North America	USA	EXCITE Lab	Andersen lab at Scripps Research	Nicole L Washington et al
EPI_ISL_1812090	USA/CA-SEARCH-11467/2021	2021-02-18	North America	USA	EXCITE Lab	Andersen lab at Scripps Research	Nicole L Washington et al
EPI_ISL_1812392	USA/CA-SEARCH-11468/2021	2021-02-18	North America	USA	EXCITE Lab	Andersen lab at Scripps Research	Nicole L Washington et al
EPI_ISL_1812468	USA/CA-SEARCH-11469/2021	2021-02-19	North America	USA	EXCITE Lab	Andersen lab at Scripps Research	Nicole L Washington et al
EPI_ISL_1812314	USA/CA-SEARCH-11470/2021	2021-02-19	North America	USA	EXCITE Lab	Andersen lab at Scripps Research	Nicole L Washington et al
EPI_ISL_1812853	USA/CA-SEARCH-11471/2021	2021-02-19	North America	USA	EXCITE Lab	Andersen lab at Scripps Research	Nicole L Washington et al
EPI_ISL_1812611	USA/CA-SEARCH-11472/2021	2021-02-19	North America	USA	EXCITE Lab	Andersen lab at Scripps Research	Nicole L Washington et al
EPI_ISL_1812352	USA/CA-SEARCH-11473/2021	2021-02-19	North America	USA	EXCITE Lab	Andersen lab at Scripps Research	Nicole L Washington et al
EPI_ISL_1815565	USA/CA-SEARCH-11474/2021	2021-02-04	North America	USA	EXCITE Lab	Andersen lab at Scripps Research	Nicole L Washington et al
EPI_ISL_1812336	USA/CA-SEARCH-11475/2021	2021-02-20	North America	USA	EXCITE Lab	Andersen lab at Scripps Research	Nicole L Washington et al
EPI_ISL_1812183	USA/CA-SEARCH-11476/2021	2021-02-20	North America	USA	EXCITE Lab	Andersen lab at Scripps Research	Nicole L Washington et al
EPI_ISL_1812746	USA/CA-SEARCH-11477/2021	2021-02-21	North America	USA	EXCITE Lab	Andersen lab at Scripps Research	Nicole L Washington et al
EPI_ISL_1812753	USA/CA-SEARCH-11478/2021	2021-02-19	North America	USA	EXCITE Lab	Andersen lab at Scripps Research	Nicole L Washington et al
EPI_ISL_1812137	USA/CA-SEARCH-11479/2021	2021-02-19	North America	USA	EXCITE Lab	Andersen lab at Scripps Research	Nicole L Washington et al
EPI_ISL_1813463	USA/CA-SEARCH-11480/2021	2021-02-09	North America	USA	EXCITE Lab	Andersen lab at Scripps Research	David Pride et al
EPI_ISL_1814326	USA/CA-SEARCH-11481/2021	2021-02-23	North America	USA	EXCITE Lab	Andersen lab at Scripps Research	Nicole L Washington et al
EPI_ISL_1812537	USA/CA-SEARCH-11482/2021	2021-02-17	North America	USA	EXCITE Lab	Andersen lab at Scripps Research	Nicole L Washington et al
EPI_ISL_1812130	USA/CA-SEARCH-11484/2021	2021-02-16	North America	USA	EXCITE Lab	Andersen lab at Scripps Research	Nicole L Washington et al
EPI_ISL_1812634	USA/CA-SEARCH-11485/2021	2021-02-18	North America	USA	EXCITE Lab	Andersen lab at Scripps Research	Nicole L Washington et al
EPI_ISL_1812268	USA/CA-SEARCH-11490/2021	2021-02-16	North America	USA	EXCITE Lab	Andersen lab at Scripps Research	Nicole L Washington et al
EPI_ISL_1812051	USA/CA-SEARCH-11491/2021	2021-02-18	North America	USA	EXCITE Lab	Andersen lab at Scripps Research	Nicole L Washington et al
EPI_ISL_1812423	USA/CA-SEARCH-11493/2021	2021-02-18	North America	USA	EXCITE Lab	Andersen lab at Scripps Research	Nicole L Washington et al
EPI_ISL_1812398	USA/CA-SEARCH-11495/2021	2021-02-18	North America	USA	EXCITE Lab	Andersen lab at Scripps Research	Nicole L Washington et al
EPI_ISL_1812187	USA/CA-SEARCH-11499/2021	2021-02-18	North America	USA	EXCITE Lab	Andersen lab at Scripps Research	Nicole L Washington et al
EPI_ISL_1812688	USA/CA-SEARCH-11500/2021	2021-02-17	North America	USA	EXCITE Lab	Andersen lab at Scripps Research	Nicole L Washington et al
EPI_ISL_1814981	USA/CA-SEARCH-11501/2021	2021-02-23	North America	USA	EXCITE Lab	Andersen lab at Scripps Research	Nicole L Washington et al
EPI_ISL_1812099	USA/CA-SEARCH-11502/2021	2021-02-18	North America	USA	EXCITE Lab	Andersen lab at Scripps Research	Nicole L Washington et al
EPI_ISL_1812653	USA/CA-SEARCH-11503/2021	2021-02-18	North America	USA	EXCITE Lab	Andersen lab at Scripps Research	Nicole L Washington et al
EPI_ISL_1814384	USA/CA-SEARCH-11504/2021	2021-02-21	North America	USA	EXCITE Lab	Andersen lab at Scripps Research	Nicole L Washington et al
EPI_ISL_1812921	USA/CA-SEARCH-11505/2021	2021-02-20	North America	USA	EXCITE Lab	Andersen lab at Scripps Research	Nicole L Washington et al
EPI_ISL_1812477	USA/CA-SEARCH-11506/2021	2021-02-21	North America	USA	EXCITE Lab	Andersen lab at Scripps Research	Nicole L Washington et al
EPI_ISL_1812430	USA/CA-SEARCH-11507/2021	2021-02-21	North America	USA	EXCITE Lab	Andersen lab at Scripps Research	Nicole L Washington et al
EPI_ISL_1812453	USA/CA-SEARCH-11508/2021	2021-02-21	North America	USA	EXCITE Lab	Andersen lab at Scripps Research	Nicole L Washington et al
EPI_ISL_1815506	USA/CA-SEARCH-11510/2021	2021-02-24	North America	USA	EXCITE Lab	Andersen lab at Scripps Research	Nicole L Washington et al
EPI_ISL_1813591	USA/CA-SEARCH-11511/2021	2021-02-24	North America	USA	EXCITE Lab	Andersen lab at Scripps Research	Nicole L Washington et al
EPI_ISL_1812391	USA/CA-SEARCH-11512/2021	2021-02-08	North America	USA	EXCITE Lab	Andersen lab at Scripps Research	David Pride et al
EPI_ISL_1816213	USA/CA-SEARCH-11513/2021	2021-02-23	North America	USA	EXCITE Lab	Andersen lab at Scripps Research	Nicole L Washington et al
EPI_ISL_1812638	USA/CA-SEARCH-11515/2020	2020-11-06	North America	USA	EXCITE Lab	Andersen lab at Scripps Research	Sydney Morgan + Marni Jacobs + Celestine Magallanes + Holly Valentine + Louise C. Laurent + SEARCH et al
EPI_ISL_1815307	USA/CA-SEARCH-11517/2021	2021-02-23	North America	USA	EXCITE Lab	Andersen lab at Scripps Research	Nicole L Washington et al
EPI_ISL_1816093	USA/CA-SEARCH-11519/2021	2021-02-23	North America	USA	EXCITE Lab	Andersen lab at Scripps Research	Nicole L Washington et al
EPI_ISL_1816632	USA/CA-SEARCH-11534/2021	2021-02-23	North America	USA	EXCITE Lab	Andersen lab at Scripps Research	Nicole L Washington et al
EPI_ISL_1815118	USA/CA-SEARCH-11535/2021	2021-02-23	North America	USA	EXCITE Lab	Andersen lab at Scripps Research	Nicole L Washington et al
EPI_ISL_1813366	USA/CA-SEARCH-11537/2021	2021-02-22	North America	USA	EXCITE Lab	Andersen lab at Scripps Research	Nicole L Washington et al
EPI_ISL_1816130	USA/CA-SEARCH-11538/2021	2021-02-22	North America	USA	EXCITE Lab	Andersen lab at Scripps Research	Nicole L Washington et al
EPI_ISL_1813729	USA/CA-SEARCH-11539/2021	2021-02-22	North America	USA	EXCITE Lab	Andersen lab at Scripps Research	Nicole L Washington et al
EPI_ISL_1816028	USA/CA-SEARCH-11541/2021	2021-02-21	North America	USA	EXCITE Lab	Andersen lab at Scripps Research	Nicole L Washington et al
EPI_ISL_1816520	USA/CA-SEARCH-11542/2021	2021-02-20	North America	USA	EXCITE Lab	Andersen lab at Scripps Research	Nicole L Washington et al
EPI_ISL_1816612	USA/CA-SEARCH-11543/2021	2021-02-20	North America	USA	EXCITE Lab	Andersen lab at Scripps Research	Nicole L Washington et al
EPI_ISL_1816711	USA/CA-SEARCH-11544/2021	2021-02-22	North America	USA	EXCITE Lab	Andersen lab at Scripps Research	Nicole L Washington et al
EPI_ISL_1814839	USA/CA-SEARCH-11546/2021	2021-02-23	North America	USA	EXCITE Lab	Andersen lab at Scripps Research	Nicole L Washington et al
EPI_ISL_1815811	USA/CA-SEARCH-11549/2021	2021-02-22	North America	USA	EXCITE Lab	Andersen lab at Scripps Research	Nicole L Washington et al
EPI_ISL_1815391	USA/CA-SEARCH-11550/2021	2021-02-23	North America	USA	EXCITE Lab	Andersen lab at Scripps Research	Nicole L Washington et al
EPI_ISL_1816472	USA/CA-SEARCH-11551/2021	2021-02-23	North America	USA	EXCITE Lab	Andersen lab at Scripps Research	Nicole L Washington et al
EPI_ISL_1812065	USA/CA-SEARCH-11552/2021	2021-02-13	North America	USA	EXCITE Lab	Andersen lab at Scripps Research	Nicole L Washington et al
EPI_ISL_1811830	USA/CA-SEARCH-11553/2021	2021-02-13	North America	USA	EXCITE Lab	Andersen lab at Scripps Research	Nicole L Washington et al
EPI_ISL_1811652	USA/CA-SEARCH-11555/2021	2021-02-15	North America	USA	EXCITE Lab	Andersen lab at Scripps Research	Nicole L Washington et al
EPI_ISL_1816770	USA/CA-SEARCH-11556/2021	2021-02-23	North America	USA	EXCITE Lab	Andersen lab at Scripps Research	Nicole L Washington et al
EPI_ISL_1811701	USA/CA-SEARCH-11557/2021	2021-02-13	North America	USA	EXCITE Lab	Andersen lab at Scripps Research	Nicole L Washington et al
EPI_ISL_1815722	USA/CA-SEARCH-11558/2021	2021-02-13	North America	USA	EXCITE Lab	Andersen lab at Scripps Research	Nicole L Washington et al
EPI_ISL_1811761	USA/CA-SEARCH-11559/2021	2021-02-14	North America	USA	EXCITE Lab	Andersen lab at Scripps Research	Nicole L Washington et al
EPI_ISL_1811671	USA/CA-SEARCH-11560/2021	2021-02-14	North America	USA	EXCITE Lab	Andersen lab at Scripps Research	Nicole L Washington et al
EPI_ISL_1811681	USA/CA-SEARCH-11561/2021	2021-02-14	North America	USA	EXCITE Lab	Andersen lab at Scripps Research	Nicole L Washington et al
EPI_ISL_1812820	USA/CA-SEARCH-11562/2021	2021-02-15	North America	USA	EXCITE Lab	Andersen lab at Scripps Research	Nicole L Washington et al
EPI_ISL_1811801	USA/CA-SEARCH-11563/2021	2021-02-13	North America	USA	EXCITE Lab	Andersen lab at Scripps Research	Nicole L Washington et al
EPI_ISL_1816604	USA/CA-SEARCH-11565/2021	2021-02-15	North America	USA	EXCITE Lab	Andersen lab at Scripps Research	Nicole L Washington et al
EPI_ISL_1811750	USA/CA-SEARCH-11566/2021	2021-02-13	North America	USA	EXCITE Lab	Andersen lab at Scripps Research	Nicole L Washington et al
EPI_ISL_1816092	USA/CA-SEARCH-11567/2021	2021-02-23	North America	USA	EXCITE Lab	Andersen lab at Scripps Research	Nicole L Washington et al
EPI_ISL_1814354	USA/CA-SEARCH-11569/2021	2021-02-23	North America	USA	EXCITE Lab	Andersen lab at Scripps Research	Nicole L Washington et al
EPI_ISL_1816471	USA/CA-SEARCH-11570/2021	2021-02-14	North America	USA	EXCITE Lab	Andersen lab at Scripps Research	Nicole L Washington et al
EPI_ISL_1811873	USA/CA-SEARCH-11571/2021	2021-02-14	North America	USA	EXCITE Lab	Andersen lab at Scripps Research	Nicole L Washington et al
EPI_ISL_1811780	USA/CA-SEARCH-11572/2021	2021-02-15	North America	USA	EXCITE Lab	Andersen lab at Scripps Research	Nicole L Washington et al
EPI_ISL_1816483	USA/CA-SEARCH-11575/2021	2021-02-13	North America	USA	EXCITE Lab	Andersen lab at Scripps Research	Nicole L Washington et al
EPI_ISL_1816184	USA/CA-SEARCH-11576/2021	2021-02-13	North America	USA	EXCITE Lab	Andersen lab at Scripps Research	Nicole L Washington et al
EPI_ISL_1811804	USA/CA-SEARCH-11578/2021	2021-02-13	North America	USA	EXCITE Lab	Andersen lab at Scripps Research	Nicole L Washington et al
EPI_ISL_1811764	USA/CA-SEARCH-11579/2021	2021-02-15	North America	USA	EXCITE Lab	Andersen lab at Scripps Research	Nicole L Washington et al
EPI_ISL_1811805	USA/CA-SEARCH-11581/2021	2021-02-15	North America	USA	EXCITE Lab	Andersen lab at Scripps Research	Nicole L Washington et al
EPI_ISL_1811745	USA/CA-SEARCH-11582/2021	2021-02-15	North America	USA	EXCITE Lab	Andersen lab at Scripps Research	Nicole L Washington et al
EPI_ISL_1811802	USA/CA-SEARCH-11583/2021	2021-02-15	North America	USA	EXCITE Lab	Andersen lab at Scripps Research	Nicole L Washington et al
EPI_ISL_1812275	USA/CA-SEARCH-11584/2021	2021-02-15	North America	USA	EXCITE Lab	Andersen lab at Scripps Research	Nicole L Washington et al
EPI_ISL_1816425	USA/CA-SEARCH-11585/2021	2021-02-15	North America	USA	EXCITE Lab	Andersen lab at Scripps Research	Nicole L Washington et al
EPI_ISL_1816509	USA/CA-SEARCH-11586/2021	2021-02-16	North America	USA	EXCITE Lab	Andersen lab at Scripps Research	Nicole L Washington et al
EPI_ISL_1815409	USA/CA-SEARCH-11587/2021	2021-02-10	North America	USA	EXCITE Lab	Andersen lab at Scripps Research	Nicole L Washington et al
EPI_ISL_1815408	USA/CA-SEARCH-11588/2021	2021-02-11	North America	USA	EXCITE Lab	Andersen lab at Scripps Research	Nicole L Washington et al
EPI_ISL_1815551	USA/CA-SEARCH-11589/2021	2021-02-10	North America	USA	EXCITE Lab	Andersen lab at Scripps Research	Nicole L Washington et al
EPI_ISL_1816014	USA/CA-SEARCH-11592/2021	2021-02-10	North America	USA	EXCITE Lab	Andersen lab at Scripps Research	Nicole L Washington et al
EPI_ISL_1816119	USA/CA-SEARCH-11593/2021	2021-02-10	North America	USA	EXCITE Lab	Andersen lab at Scripps Research	Nicole L Washington et al
EPI_ISL_1813738	USA/CA-SEARCH-11595/2021	2021-01-23	North America	USA	EXCITE Lab	Andersen lab at Scripps Research	Nicole L Washington et al
EPI_ISL_1814731	USA/CA-SEARCH-11596/2021	2021-02-11	North America	USA	EXCITE Lab	Andersen lab at Scripps Research	Nicole L Washington et al
EPI_ISL_1814093	USA/CA-SEARCH-11598/2021	2021-01-23	North America	USA	EXCITE Lab	Andersen lab at Scripps Research	Nicole L Washington et al
EPI_ISL_1816219	USA/CA-SEARCH-11599/2021	2021-02-10	North America	USA	EXCITE Lab	Andersen lab at Scripps Research	Nicole L Washington et al
EPI_ISL_1815518	USA/CA-SEARCH-11600/2021	2021-02-10	North America	USA	EXCITE Lab	Andersen lab at Scripps Research	Nicole L Washington et al
EPI_ISL_1815662	USA/CA-SEARCH-11601/2021	2021-02-10	North America	USA	EXCITE Lab	Andersen lab at Scripps Research	Nicole L Washington et al
EPI_ISL_1815061	USA/CA-SEARCH-11602/2021	2021-02-11	North America	USA	EXCITE Lab	Andersen lab at Scripps Research	Nicole L Washington et al
EPI_ISL_1814374	USA/CA-SEARCH-11603/2021	2021-02-10	North America	USA	EXCITE Lab	Andersen lab at Scripps Research	Nicole L Washington et al
EPI_ISL_1814672	USA/CA-SEARCH-11604/2021	2021-02-11	North America	USA	EXCITE Lab	Andersen lab at Scripps Research	Nicole L Washington et al
EPI_ISL_1815587	USA/CA-SEARCH-11605/2021	2021-02-11	North America	USA	EXCITE Lab	Andersen lab at Scripps Research	Nicole L Washington et al
EPI_ISL_1816292	USA/CA-SEARCH-11606/2021	2021-02-10	North America	USA	EXCITE Lab	Andersen lab at Scripps Research	Nicole L Washington et al
EPI_ISL_1815880	USA/CA-SEARCH-11607/2021	2021-02-11	North America	USA	EXCITE Lab	Andersen lab at Scripps Research	Nicole L Washington et al
EPI_ISL_1812800	USA/CA-SEARCH-11610/2021	2021-02-12	North America	USA	EXCITE Lab	Andersen lab at Scripps Research	Nicole L Washington et al
EPI_ISL_1815256	USA/CA-SEARCH-11611/2021	2021-02-10	North America	USA	EXCITE Lab	Andersen lab at Scripps Research	Nicole L Washington et al
EPI_ISL_1815613	USA/CA-SEARCH-11612/2021	2021-02-11	North America	USA	EXCITE Lab	Andersen lab at Scripps Research	Nicole L Washington et al
EPI_ISL_1816642	USA/CA-SEARCH-11613/2021	2021-02-22	North America	USA	EXCITE Lab	Andersen lab at Scripps Research	Nicole L Washington et al
EPI_ISL_1816342	USA/CA-SEARCH-11614/2021	2021-02-21	North America	USA	EXCITE Lab	Andersen lab at Scripps Research	Nicole L Washington et al
EPI_ISL_1816488	USA/CA-SEARCH-11615/2021	2021-02-12	North America	USA	EXCITE Lab	Andersen lab at Scripps Research	Nicole L Washington et al
EPI_ISL_1814485	USA/CA-SEARCH-11617/2021	2021-02-12	North America	USA	EXCITE Lab	Andersen lab at Scripps Research	Nicole L Washington et al
EPI_ISL_1815521	USA/CA-SEARCH-11618/2021	2021-02-23	North America	USA	EXCITE Lab	Andersen lab at Scripps Research	Nicole L Washington et al
EPI_ISL_1816734	USA/CA-SEARCH-11619/2021	2021-02-22	North America	USA	EXCITE Lab	Andersen lab at Scripps Research	Nicole L Washington et al
EPI_ISL_1816464	USA/CA-SEARCH-11620/2021	2021-02-22	North America	USA	EXCITE Lab	Andersen lab at Scripps Research	Nicole L Washington et al
EPI_ISL_1812231	USA/CA-SEARCH-11621/2021	2021-02-22	North America	USA	EXCITE Lab	Andersen lab at Scripps Research	Nicole L Washington et al
EPI_ISL_1814927	USA/CA-SEARCH-11622/2021	2021-01-22	North America	USA	EXCITE Lab	Andersen lab at Scripps Research	Nicole L Washington et al
EPI_ISL_1816322	USA/CA-SEARCH-11631/2021	2021-02-23	North America	USA	EXCITE Lab	Andersen lab at Scripps Research	Nicole L Washington et al
EPI_ISL_1816619	USA/CA-SEARCH-11632/2021	2021-02-23	North America	USA	EXCITE Lab	Andersen lab at Scripps Research	Nicole L Washington et al
EPI_ISL_1815333	USA/CA-SEARCH-11633/2021	2021-02-23	North America	USA	EXCITE Lab	Andersen lab at Scripps Research	Nicole L Washington et al
EPI_ISL_1813178	USA/CA-SEARCH-11634/2021	2021-02-21	North America	USA	EXCITE Lab	Andersen lab at Scripps Research	Nicole L Washington et al
EPI_ISL_1816131	USA/CA-SEARCH-11635/2021	2021-02-21	North America	USA	EXCITE Lab	Andersen lab at Scripps Research	Nicole L Washington et al
EPI_ISL_1814711	USA/CA-SEARCH-11636/2021	2021-02-21	North America	USA	EXCITE Lab	Andersen lab at Scripps Research	Nicole L Washington et al
EPI_ISL_1815170	USA/CA-SEARCH-11637/2021	2021-02-21	North America	USA	EXCITE Lab	Andersen lab at Scripps Research	Nicole L Washington et al
EPI_ISL_1816478	USA/CA-SEARCH-11638/2021	2021-02-22	North America	USA	EXCITE Lab	Andersen lab at Scripps Research	Nicole L Washington et al
EPI_ISL_1815810	USA/CA-SEARCH-11639/2021	2021-02-22	North America	USA	EXCITE Lab	Andersen lab at Scripps Research	Nicole L Washington et al
EPI_ISL_1814407	USA/CA-SEARCH-11640/2021	2021-02-21	North America	USA	EXCITE Lab	Andersen lab at Scripps Research	Nicole L Washington et al
EPI_ISL_1815129	USA/CA-SEARCH-11641/2021	2021-02-21	North America	USA	EXCITE Lab	Andersen lab at Scripps Research	Nicole L Washington et al
EPI_ISL_1814583	USA/CA-SEARCH-11642/2021	2021-02-23	North America	USA	EXCITE Lab	Andersen lab at Scripps Research	Nicole L Washington et al
EPI_ISL_1815471	USA/CA-SEARCH-11643/2021	2021-02-23	North America	USA	EXCITE Lab	Andersen lab at Scripps Research	Nicole L Washington et al
EPI_ISL_1815309	USA/CA-SEARCH-11645/2021	2021-02-23	North America	USA	EXCITE Lab	Andersen lab at Scripps Research	Nicole L Washington et al
EPI_ISL_1815159	USA/CA-SEARCH-11646/2021	2021-02-22	North America	USA	EXCITE Lab	Andersen lab at Scripps Research	Nicole L Washington et al
EPI_ISL_1816776	USA/CA-SEARCH-11647/2021	2021-02-22	North America	USA	EXCITE Lab	Andersen lab at Scripps Research	Nicole L Washington et al
EPI_ISL_1815055	USA/CA-SEARCH-11648/2021	2021-02-22	North America	USA	EXCITE Lab	Andersen lab at Scripps Research	Nicole L Washington et al
EPI_ISL_1815103	USA/CA-SEARCH-11649/2021	2021-02-23	North America	USA	EXCITE Lab	Andersen lab at Scripps Research	Nicole L Washington et al
EPI_ISL_1814056	USA/CA-SEARCH-11650/2021	2021-02-22	North America	USA	EXCITE Lab	Andersen lab at Scripps Research	Nicole L Washington et al
EPI_ISL_1813675	USA/CA-SEARCH-11652/2021	2021-02-22	North America	USA	EXCITE Lab	Andersen lab at Scripps Research	Nicole L Washington et al
EPI_ISL_1814715	USA/CA-SEARCH-11654/2021	2021-02-23	North America	USA	EXCITE Lab	Andersen lab at Scripps Research	Nicole L Washington et al
EPI_ISL_1813814	USA/CA-SEARCH-11655/2021	2021-02-23	North America	USA	EXCITE Lab	Andersen lab at Scripps Research	Nicole L Washington et al
EPI_ISL_1816502	USA/CA-SEARCH-11656/2021	2021-02-22	North America	USA	EXCITE Lab	Andersen lab at Scripps Research	Nicole L Washington et al
EPI_ISL_1813570	USA/CA-SEARCH-11657/2021	2021-02-22	North America	USA	EXCITE Lab	Andersen lab at Scripps Research	Nicole L Washington et al
EPI_ISL_1811986	USA/CA-SEARCH-11658/2020	2020-12-31	North America	USA	EXCITE Lab	Andersen lab at Scripps Research	David Pride et al
EPI_ISL_1815473	USA/CA-SEARCH-11659/2021	2021-02-23	North America	USA	EXCITE Lab	Andersen lab at Scripps Research	Nicole L Washington et al
EPI_ISL_1816467	USA/CA-SEARCH-11664/2021	2021-02-23	North America	USA	EXCITE Lab	Andersen lab at Scripps Research	Nicole L Washington et al
EPI_ISL_1813771	USA/CA-SEARCH-11666/2021	2021-02-23	North America	USA	EXCITE Lab	Andersen lab at Scripps Research	Nicole L Washington et al
EPI_ISL_1814811	USA/CA-SEARCH-11667/2021	2021-02-21	North America	USA	EXCITE Lab	Andersen lab at Scripps Research	Nicole L Washington et al
EPI_ISL_1815395	USA/CA-SEARCH-11668/2021	2021-02-21	North America	USA	EXCITE Lab	Andersen lab at Scripps Research	Nicole L Washington et al
EPI_ISL_1814641	USA/CA-SEARCH-11669/2021	2021-02-22	North America	USA	EXCITE Lab	Andersen lab at Scripps Research	Nicole L Washington et al
EPI_ISL_1814332	USA/CA-SEARCH-11670/2021	2021-02-21	North America	USA	EXCITE Lab	Andersen lab at Scripps Research	Nicole L Washington et al
EPI_ISL_1816306	USA/CA-SEARCH-11671/2021	2021-02-22	North America	USA	EXCITE Lab	Andersen lab at Scripps Research	Nicole L Washington et al
EPI_ISL_1814794	USA/CA-SEARCH-11672/2021	2021-02-22	North America	USA	EXCITE Lab	Andersen lab at Scripps Research	Nicole L Washington et al
EPI_ISL_1816475	USA/CA-SEARCH-11673/2021	2021-02-22	North America	USA	EXCITE Lab	Andersen lab at Scripps Research	Nicole L Washington et al
EPI_ISL_1815271	USA/CA-SEARCH-11674/2021	2021-02-21	North America	USA	EXCITE Lab	Andersen lab at Scripps Research	Nicole L Washington et al
EPI_ISL_1815538	USA/CA-SEARCH-11675/2021	2021-02-21	North America	USA	EXCITE Lab	Andersen lab at Scripps Research	Nicole L Washington et al
EPI_ISL_1813496	USA/CA-SEARCH-11676/2021	2021-02-21	North America	USA	EXCITE Lab	Andersen lab at Scripps Research	Nicole L Washington et al
EPI_ISL_1815864	USA/CA-SEARCH-11677/2021	2021-02-21	North America	USA	EXCITE Lab	Andersen lab at Scripps Research	Nicole L Washington et al
EPI_ISL_1814979	USA/CA-SEARCH-11678/2021	2021-02-21	North America	USA	EXCITE Lab	Andersen lab at Scripps Research	Nicole L Washington et al
EPI_ISL_1815664	USA/CA-SEARCH-11679/2021	2021-02-23	North America	USA	EXCITE Lab	Andersen lab at Scripps Research	Nicole L Washington et al
EPI_ISL_1814891	USA/CA-SEARCH-11680/2021	2021-02-24	North America	USA	EXCITE Lab	Andersen lab at Scripps Research	Nicole L Washington et al
EPI_ISL_1815757	USA/CA-SEARCH-11681/2021	2021-02-24	North America	USA	EXCITE Lab	Andersen lab at Scripps Research	Nicole L Washington et al
EPI_ISL_1815850	USA/CA-SEARCH-11682/2021	2021-02-22	North America	USA	EXCITE Lab	Andersen lab at Scripps Research	Nicole L Washington et al
EPI_ISL_1816527	USA/CA-SEARCH-11683/2021	2021-02-22	North America	USA	EXCITE Lab	Andersen lab at Scripps Research	Nicole L Washington et al
EPI_ISL_1816057	USA/CA-SEARCH-11684/2021	2021-02-22	North America	USA	EXCITE Lab	Andersen lab at Scripps Research	Nicole L Washington et al
EPI_ISL_1813453	USA/CA-SEARCH-11685/2021	2021-02-22	North America	USA	EXCITE Lab	Andersen lab at Scripps Research	Nicole L Washington et al
EPI_ISL_1816121	USA/CA-SEARCH-11686/2021	2021-02-23	North America	USA	EXCITE Lab	Andersen lab at Scripps Research	Nicole L Washington et al
EPI_ISL_1816113	USA/CA-SEARCH-11687/2021	2021-02-23	North America	USA	EXCITE Lab	Andersen lab at Scripps Research	Nicole L Washington et al
EPI_ISL_1815475	USA/CA-SEARCH-11688/2021	2021-02-23	North America	USA	EXCITE Lab	Andersen lab at Scripps Research	Nicole L Washington et al
EPI_ISL_1815588	USA/CA-SEARCH-11689/2021	2021-02-23	North America	USA	EXCITE Lab	Andersen lab at Scripps Research	Nicole L Washington et al
EPI_ISL_1813162	USA/CA-SEARCH-11690/2021	2021-02-23	North America	USA	EXCITE Lab	Andersen lab at Scripps Research	Nicole L Washington et al
EPI_ISL_1814724	USA/CA-SEARCH-11693/2021	2021-01-08	North America	USA	EXCITE Lab	Andersen lab at Scripps Research	David Pride et al
EPI_ISL_1814963	USA/CA-SEARCH-11694/2021	2021-01-08	North America	USA	EXCITE Lab	Andersen lab at Scripps Research	David Pride et al
EPI_ISL_1812479	USA/CA-SEARCH-11695/2021	2021-01-08	North America	USA	EXCITE Lab	Andersen lab at Scripps Research	David Pride et al
EPI_ISL_1815201	USA/CA-SEARCH-11696/2021	2021-03-01	North America	USA	EXCITE Lab	Andersen lab at Scripps Research	Nicole L Washington et al
EPI_ISL_1812717	USA/CA-SEARCH-11698/2021	2021-01-08	North America	USA	EXCITE Lab	Andersen lab at Scripps Research	David Pride et al
EPI_ISL_1811842	USA/CA-SEARCH-11699/2021	2021-01-08	North America	USA	EXCITE Lab	Andersen lab at Scripps Research	David Pride et al
EPI_ISL_1814897	USA/CA-SEARCH-11702/2021	2021-02-03	North America	USA	EXCITE Lab	Andersen lab at Scripps Research	Nicole L Washington et al
EPI_ISL_1816561	USA/CA-SEARCH-11703/2021	2021-01-24	North America	USA	EXCITE Lab	Andersen lab at Scripps Research	Nicole L Washington et al
EPI_ISL_1815644	USA/CA-SEARCH-11704/2021	2021-02-10	North America	USA	EXCITE Lab	Andersen lab at Scripps Research	Nicole L Washington et al
EPI_ISL_1816341	USA/CA-SEARCH-11705/2021	2021-01-31	North America	USA	EXCITE Lab	Andersen lab at Scripps Research	Nicole L Washington et al
EPI_ISL_1813609	USA/CA-SEARCH-11707/2021	2021-02-22	North America	USA	EXCITE Lab	Andersen lab at Scripps Research	Nicole L Washington et al
EPI_ISL_1814119	USA/CA-SEARCH-11708/2021	2021-02-14	North America	USA	EXCITE Lab	Andersen lab at Scripps Research	Nicole L Washington et al
EPI_ISL_1812769	USA/CA-SEARCH-11709/2021	2021-02-13	North America	USA	EXCITE Lab	Andersen lab at Scripps Research	David Pride et al
EPI_ISL_1815615	USA/CA-SEARCH-11710/2021	2021-02-15	North America	USA	EXCITE Lab	Andersen lab at Scripps Research	Nicole L Washington et al
EPI_ISL_1812098	USA/CA-SEARCH-11711/2021	2021-02-14	North America	USA	EXCITE Lab	Andersen lab at Scripps Research	Nicole L Washington et al
EPI_ISL_1813028	USA/CA-SEARCH-11712/2021	2021-02-06	North America	USA	EXCITE Lab	Andersen lab at Scripps Research	David Pride et al
EPI_ISL_1812960	USA/CA-SEARCH-11713/2021	2021-02-24	North America	USA	EXCITE Lab	Andersen lab at Scripps Research	Nicole L Washington et al
EPI_ISL_1816046	USA/CA-SEARCH-11715/2021	2021-02-24	North America	USA	EXCITE Lab	Andersen lab at Scripps Research	Nicole L Washington et al
EPI_ISL_1815879	USA/CA-SEARCH-11716/2021	2021-03-09	North America	USA	EXCITE Lab	Andersen lab at Scripps Research	Nicole L Washington et al
EPI_ISL_1813659	USA/CA-SEARCH-11717/2021	2021-02-02	North America	USA	EXCITE Lab	Andersen lab at Scripps Research	Nicole L Washington et al
EPI_ISL_1814309	USA/CA-SEARCH-11719/2021	2021-02-10	North America	USA	EXCITE Lab	Andersen lab at Scripps Research	Nicole L Washington et al
EPI_ISL_1816533	USA/CA-SEARCH-11720/2021	2021-02-24	North America	USA	EXCITE Lab	Andersen lab at Scripps Research	Nicole L Washington et al
EPI_ISL_1812472	USA/CA-SEARCH-11721/2021	2021-02-16	North America	USA	EXCITE Lab	Andersen lab at Scripps Research	Nicole L Washington et al
EPI_ISL_1813942	USA/CA-SEARCH-11722/2021	2021-02-04	North America	USA	EXCITE Lab	Andersen lab at Scripps Research	Nicole L Washington et al
EPI_ISL_1814613	USA/CA-SEARCH-11723/2021	2021-01-30	North America	USA	EXCITE Lab	Andersen lab at Scripps Research	Nicole L Washington et al
EPI_ISL_1812349	USA/CA-SEARCH-11724/2021	2021-02-04	North America	USA	EXCITE Lab	Andersen lab at Scripps Research	Nicole L Washington et al
EPI_ISL_1812728	USA/CA-SEARCH-11725/2021	2021-02-16	North America	USA	EXCITE Lab	Andersen lab at Scripps Research	Nicole L Washington et al
EPI_ISL_1813641	USA/CA-SEARCH-11726/2021	2021-02-03	North America	USA	EXCITE Lab	Andersen lab at Scripps Research	Nicole L Washington et al
EPI_ISL_1813706	USA/CA-SEARCH-11729/2021	2021-02-26	North America	USA	EXCITE Lab	Andersen lab at Scripps Research	Nicole L Washington et al
EPI_ISL_1815769	USA/CA-SEARCH-11730/2021	2021-02-10	North America	USA	EXCITE Lab	Andersen lab at Scripps Research	Nicole L Washington et al
EPI_ISL_1816516	USA/CA-SEARCH-11731/2021	2021-03-05	North America	USA	EXCITE Lab	Andersen lab at Scripps Research	Nicole L Washington et al
EPI_ISL_1812696	USA/CA-SEARCH-11732/2021	2021-02-09	North America	USA	EXCITE Lab	Andersen lab at Scripps Research	Nicole L Washington et al
EPI_ISL_1812548	USA/CA-SEARCH-11734/2021	2021-02-05	North America	USA	EXCITE Lab	Andersen lab at Scripps Research	David Pride et al
EPI_ISL_1816544	USA/CA-SEARCH-11738/2021	2021-02-11	North America	USA	EXCITE Lab	Andersen lab at Scripps Research	Nicole L Washington et al
EPI_ISL_1815651	USA/CA-SEARCH-11740/2021	2021-01-22	North America	USA	EXCITE Lab	Andersen lab at Scripps Research	Nicole L Washington et al
EPI_ISL_1814215	USA/CA-SEARCH-11741/2021	2021-02-09	North America	USA	EXCITE Lab	Andersen lab at Scripps Research	Nicole L Washington et al
EPI_ISL_1812869	USA/CA-SEARCH-11742/2021	2021-02-10	North America	USA	EXCITE Lab	Andersen lab at Scripps Research	Nicole L Washington et al
EPI_ISL_1812627	USA/CA-SEARCH-11743/2021	2021-02-10	North America	USA	EXCITE Lab	Andersen lab at Scripps Research	Nicole L Washington et al
EPI_ISL_1814480	USA/CA-SEARCH-11744/2021	2021-01-22	North America	USA	EXCITE Lab	Andersen lab at Scripps Research	Nicole L Washington et al
EPI_ISL_1816025	USA/CA-SEARCH-11745/2021	2021-02-09	North America	USA	EXCITE Lab	Andersen lab at Scripps Research	Nicole L Washington et al
EPI_ISL_1814300	USA/CA-SEARCH-11746/2021	2021-02-10	North America	USA	EXCITE Lab	Andersen lab at Scripps Research	Nicole L Washington et al
EPI_ISL_1816223	USA/CA-SEARCH-11747/2021	2021-02-09	North America	USA	EXCITE Lab	Andersen lab at Scripps Research	Nicole L Washington et al
EPI_ISL_1816273	USA/CA-SEARCH-11748/2021	2021-02-12	North America	USA	EXCITE Lab	Andersen lab at Scripps Research	Nicole L Washington et al
EPI_ISL_1815245	USA/CA-SEARCH-11749/2021	2021-01-25	North America	USA	EXCITE Lab	Andersen lab at Scripps Research	Nicole L Washington et al
EPI_ISL_1815106	USA/CA-SEARCH-11750/2021	2021-02-10	North America	USA	EXCITE Lab	Andersen lab at Scripps Research	Nicole L Washington et al
EPI_ISL_1815711	USA/CA-SEARCH-11751/2021	2021-01-25	North America	USA	EXCITE Lab	Andersen lab at Scripps Research	Nicole L Washington et al
EPI_ISL_1816550	USA/CA-SEARCH-11752/2021	2021-02-10	North America	USA	EXCITE Lab	Andersen lab at Scripps Research	Nicole L Washington et al
EPI_ISL_1815583	USA/CA-SEARCH-11753/2021	2021-01-22	North America	USA	EXCITE Lab	Andersen lab at Scripps Research	Nicole L Washington et al
EPI_ISL_1814627	USA/CA-SEARCH-11755/2021	2021-01-22	North America	USA	EXCITE Lab	Andersen lab at Scripps Research	Nicole L Washington et al
EPI_ISL_1816643	USA/CA-SEARCH-11756/2021	2021-02-10	North America	USA	EXCITE Lab	Andersen lab at Scripps Research	Nicole L Washington et al
EPI_ISL_1815414	USA/CA-SEARCH-11757/2021	2021-01-25	North America	USA	EXCITE Lab	Andersen lab at Scripps Research	Nicole L Washington et al
EPI_ISL_1816451	USA/CA-SEARCH-11758/2021	2021-02-10	North America	USA	EXCITE Lab	Andersen lab at Scripps Research	Nicole L Washington et al
EPI_ISL_1816628	USA/CA-SEARCH-11759/2021	2021-02-10	North America	USA	EXCITE Lab	Andersen lab at Scripps Research	Nicole L Washington et al
EPI_ISL_1816529	USA/CA-SEARCH-11760/2021	2021-02-11	North America	USA	EXCITE Lab	Andersen lab at Scripps Research	Nicole L Washington et al
EPI_ISL_1815822	USA/CA-SEARCH-11761/2021	2021-02-10	North America	USA	EXCITE Lab	Andersen lab at Scripps Research	Nicole L Washington et al
EPI_ISL_1816641	USA/CA-SEARCH-11763/2021	2021-02-10	North America	USA	EXCITE Lab	Andersen lab at Scripps Research	Nicole L Washington et al
EPI_ISL_1815955	USA/CA-SEARCH-11764/2021	2021-02-11	North America	USA	EXCITE Lab	Andersen lab at Scripps Research	Nicole L Washington et al
EPI_ISL_1815828	USA/CA-SEARCH-11767/2021	2021-02-12	North America	USA	EXCITE Lab	Andersen lab at Scripps Research	Nicole L Washington et al
EPI_ISL_1816712	USA/CA-SEARCH-11768/2021	2021-02-12	North America	USA	EXCITE Lab	Andersen lab at Scripps Research	Nicole L Washington et al
EPI_ISL_1815895	USA/CA-SEARCH-11769/2021	2021-02-12	North America	USA	EXCITE Lab	Andersen lab at Scripps Research	Nicole L Washington et al
EPI_ISL_1816325	USA/CA-SEARCH-11770/2021	2021-02-12	North America	USA	EXCITE Lab	Andersen lab at Scripps Research	Nicole L Washington et al
EPI_ISL_1816257	USA/CA-SEARCH-11772/2021	2021-02-12	North America	USA	EXCITE Lab	Andersen lab at Scripps Research	Nicole L Washington et al
EPI_ISL_1815791	USA/CA-SEARCH-11773/2021	2021-01-24	North America	USA	EXCITE Lab	Andersen lab at Scripps Research	Nicole L Washington et al
EPI_ISL_1813996	USA/CA-SEARCH-11774/2021	2021-02-10	North America	USA	EXCITE Lab	Andersen lab at Scripps Research	Nicole L Washington et al
EPI_ISL_1812647	USA/CA-SEARCH-11775/2021	2021-02-10	North America	USA	EXCITE Lab	Andersen lab at Scripps Research	Nicole L Washington et al
EPI_ISL_1814978	USA/CA-SEARCH-11776/2021	2021-02-10	North America	USA	EXCITE Lab	Andersen lab at Scripps Research	Nicole L Washington et al
EPI_ISL_1816027	USA/CA-SEARCH-11777/2021	2021-02-10	North America	USA	EXCITE Lab	Andersen lab at Scripps Research	Nicole L Washington et al
EPI_ISL_1813730	USA/CA-SEARCH-11778/2021	2021-02-11	North America	USA	EXCITE Lab	Andersen lab at Scripps Research	Nicole L Washington et al
EPI_ISL_1814948	USA/CA-SEARCH-11779/2021	2021-02-10	North America	USA	EXCITE Lab	Andersen lab at Scripps Research	Nicole L Washington et al
EPI_ISL_1816200	USA/CA-SEARCH-11780/2021	2021-02-10	North America	USA	EXCITE Lab	Andersen lab at Scripps Research	Nicole L Washington et al
EPI_ISL_1816404	USA/CA-SEARCH-11781/2021	2021-02-12	North America	USA	EXCITE Lab	Andersen lab at Scripps Research	Nicole L Washington et al
EPI_ISL_1816338	USA/CA-SEARCH-11782/2021	2021-02-10	North America	USA	EXCITE Lab	Andersen lab at Scripps Research	Nicole L Washington et al
EPI_ISL_1815087	USA/CA-SEARCH-11783/2021	2021-02-10	North America	USA	EXCITE Lab	Andersen lab at Scripps Research	Nicole L Washington et al
EPI_ISL_1815489	USA/CA-SEARCH-11784/2021	2021-02-10	North America	USA	EXCITE Lab	Andersen lab at Scripps Research	Nicole L Washington et al
EPI_ISL_1815406	USA/CA-SEARCH-11785/2021	2021-02-10	North America	USA	EXCITE Lab	Andersen lab at Scripps Research	Nicole L Washington et al
EPI_ISL_1815733	USA/CA-SEARCH-11786/2021	2021-02-10	North America	USA	EXCITE Lab	Andersen lab at Scripps Research	Nicole L Washington et al
EPI_ISL_1814716	USA/CA-SEARCH-11787/2021	2021-02-10	North America	USA	EXCITE Lab	Andersen lab at Scripps Research	Nicole L Washington et al
EPI_ISL_1814876	USA/CA-SEARCH-11788/2021	2021-02-10	North America	USA	EXCITE Lab	Andersen lab at Scripps Research	Nicole L Washington et al
EPI_ISL_1815668	USA/CA-SEARCH-11789/2021	2021-02-10	North America	USA	EXCITE Lab	Andersen lab at Scripps Research	Nicole L Washington et al
EPI_ISL_1815343	USA/CA-SEARCH-11790/2021	2021-02-10	North America	USA	EXCITE Lab	Andersen lab at Scripps Research	Nicole L Washington et al
EPI_ISL_1814283	USA/CA-SEARCH-11791/2021	2021-02-10	North America	USA	EXCITE Lab	Andersen lab at Scripps Research	Nicole L Washington et al
EPI_ISL_1815563	USA/CA-SEARCH-11792/2021	2021-02-10	North America	USA	EXCITE Lab	Andersen lab at Scripps Research	Nicole L Washington et al
EPI_ISL_1815881	USA/CA-SEARCH-11794/2021	2021-02-09	North America	USA	EXCITE Lab	Andersen lab at Scripps Research	Nicole L Washington et al
EPI_ISL_1816578	USA/CA-SEARCH-11795/2021	2021-02-11	North America	USA	EXCITE Lab	Andersen lab at Scripps Research	Nicole L Washington et al
EPI_ISL_1814411	USA/CA-SEARCH-11796/2021	2021-02-10	North America	USA	EXCITE Lab	Andersen lab at Scripps Research	Nicole L Washington et al
EPI_ISL_1815961	USA/CA-SEARCH-11797/2021	2021-02-10	North America	USA	EXCITE Lab	Andersen lab at Scripps Research	Nicole L Washington et al
EPI_ISL_1812192	USA/CA-SEARCH-11798/2021	2021-02-10	North America	USA	EXCITE Lab	Andersen lab at Scripps Research	Nicole L Washington et al
EPI_ISL_1815922	USA/CA-SEARCH-11799/2021	2021-02-10	North America	USA	EXCITE Lab	Andersen lab at Scripps Research	Nicole L Washington et al
EPI_ISL_1814399	USA/CA-SEARCH-11800/2021	2021-02-10	North America	USA	EXCITE Lab	Andersen lab at Scripps Research	Nicole L Washington et al
EPI_ISL_1812599	USA/CA-SEARCH-11801/2021	2021-02-09	North America	USA	EXCITE Lab	Andersen lab at Scripps Research	Nicole L Washington et al
EPI_ISL_1815258	USA/CA-SEARCH-11802/2021	2021-02-10	North America	USA	EXCITE Lab	Andersen lab at Scripps Research	Nicole L Washington et al
EPI_ISL_1815195	USA/CA-SEARCH-11803/2021	2021-02-10	North America	USA	EXCITE Lab	Andersen lab at Scripps Research	Nicole L Washington et al
EPI_ISL_1816103	USA/CA-SEARCH-11804/2021	2021-02-10	North America	USA	EXCITE Lab	Andersen lab at Scripps Research	Nicole L Washington et al
EPI_ISL_1816097	USA/CA-SEARCH-11805/2021	2021-02-13	North America	USA	EXCITE Lab	Andersen lab at Scripps Research	Nicole L Washington et al
EPI_ISL_1815882	USA/CA-SEARCH-11806/2021	2021-02-11	North America	USA	EXCITE Lab	Andersen lab at Scripps Research	Nicole L Washington et al
EPI_ISL_1816755	USA/CA-SEARCH-11807/2021	2021-02-12	North America	USA	EXCITE Lab	Andersen lab at Scripps Research	Nicole L Washington et al
EPI_ISL_1812736	USA/CA-SEARCH-11808/2021	2021-02-12	North America	USA	EXCITE Lab	Andersen lab at Scripps Research	Nicole L Washington et al
EPI_ISL_1814941	USA/CA-SEARCH-11809/2021	2021-02-12	North America	USA	EXCITE Lab	Andersen lab at Scripps Research	Nicole L Washington et al
EPI_ISL_1815295	USA/CA-SEARCH-11810/2021	2021-02-10	North America	USA	EXCITE Lab	Andersen lab at Scripps Research	Nicole L Washington et al
EPI_ISL_1814680	USA/CA-SEARCH-11811/2021	2021-02-11	North America	USA	EXCITE Lab	Andersen lab at Scripps Research	Nicole L Washington et al
EPI_ISL_1815470	USA/CA-SEARCH-11812/2021	2021-02-11	North America	USA	EXCITE Lab	Andersen lab at Scripps Research	Nicole L Washington et al
EPI_ISL_1815830	USA/CA-SEARCH-11813/2021	2021-02-11	North America	USA	EXCITE Lab	Andersen lab at Scripps Research	Nicole L Washington et al
EPI_ISL_1814676	USA/CA-SEARCH-11814/2021	2021-02-10	North America	USA	EXCITE Lab	Andersen lab at Scripps Research	Nicole L Washington et al
EPI_ISL_1815885	USA/CA-SEARCH-11815/2021	2021-02-12	North America	USA	EXCITE Lab	Andersen lab at Scripps Research	Nicole L Washington et al
EPI_ISL_1816602	USA/CA-SEARCH-11816/2021	2021-02-12	North America	USA	EXCITE Lab	Andersen lab at Scripps Research	Nicole L Washington et al
EPI_ISL_1816250	USA/CA-SEARCH-11817/2021	2021-02-10	North America	USA	EXCITE Lab	Andersen lab at Scripps Research	Nicole L Washington et al
EPI_ISL_1815726	USA/CA-SEARCH-11818/2021	2021-02-09	North America	USA	EXCITE Lab	Andersen lab at Scripps Research	Nicole L Washington et al
EPI_ISL_1815066	USA/CA-SEARCH-11819/2021	2021-02-11	North America	USA	EXCITE Lab	Andersen lab at Scripps Research	Nicole L Washington et al
EPI_ISL_1814890	USA/CA-SEARCH-11820/2021	2021-02-10	North America	USA	EXCITE Lab	Andersen lab at Scripps Research	Nicole L Washington et al
EPI_ISL_1815636	USA/CA-SEARCH-11821/2021	2021-02-10	North America	USA	EXCITE Lab	Andersen lab at Scripps Research	Nicole L Washington et al
EPI_ISL_1815504	USA/CA-SEARCH-11822/2021	2021-02-11	North America	USA	EXCITE Lab	Andersen lab at Scripps Research	Nicole L Washington et al
EPI_ISL_1815755	USA/CA-SEARCH-11823/2021	2021-02-10	North America	USA	EXCITE Lab	Andersen lab at Scripps Research	Nicole L Washington et al
EPI_ISL_1815366	USA/CA-SEARCH-11824/2021	2021-02-10	North America	USA	EXCITE Lab	Andersen lab at Scripps Research	Nicole L Washington et al
EPI_ISL_1815987	USA/CA-SEARCH-11825/2021	2021-02-11	North America	USA	EXCITE Lab	Andersen lab at Scripps Research	Nicole L Washington et al
EPI_ISL_1815701	USA/CA-SEARCH-11826/2021	2021-02-11	North America	USA	EXCITE Lab	Andersen lab at Scripps Research	Nicole L Washington et al
EPI_ISL_1814103	USA/CA-SEARCH-11827/2021	2021-02-12	North America	USA	EXCITE Lab	Andersen lab at Scripps Research	Nicole L Washington et al
EPI_ISL_1816670	USA/CA-SEARCH-11828/2021	2021-02-11	North America	USA	EXCITE Lab	Andersen lab at Scripps Research	Nicole L Washington et al
EPI_ISL_1814208	USA/CA-SEARCH-11829/2021	2021-02-11	North America	USA	EXCITE Lab	Andersen lab at Scripps Research	Nicole L Washington et al
EPI_ISL_1816044	USA/CA-SEARCH-11830/2021	2021-02-10	North America	USA	EXCITE Lab	Andersen lab at Scripps Research	Nicole L Washington et al
EPI_ISL_1815767	USA/CA-SEARCH-11831/2021	2021-02-11	North America	USA	EXCITE Lab	Andersen lab at Scripps Research	Nicole L Washington et al
EPI_ISL_1816038	USA/CA-SEARCH-11832/2021	2021-02-11	North America	USA	EXCITE Lab	Andersen lab at Scripps Research	Nicole L Washington et al
EPI_ISL_1815689	USA/CA-SEARCH-11833/2021	2021-02-12	North America	USA	EXCITE Lab	Andersen lab at Scripps Research	Nicole L Washington et al
EPI_ISL_1815962	USA/CA-SEARCH-11834/2021	2021-02-12	North America	USA	EXCITE Lab	Andersen lab at Scripps Research	Nicole L Washington et al
EPI_ISL_1816289	USA/CA-SEARCH-11835/2021	2021-02-12	North America	USA	EXCITE Lab	Andersen lab at Scripps Research	Nicole L Washington et al
EPI_ISL_1815763	USA/CA-SEARCH-11836/2021	2021-02-12	North America	USA	EXCITE Lab	Andersen lab at Scripps Research	Nicole L Washington et al
EPI_ISL_1814698	USA/CA-SEARCH-11838/2021	2021-02-12	North America	USA	EXCITE Lab	Andersen lab at Scripps Research	Nicole L Washington et al
EPI_ISL_1813231	USA/CA-SEARCH-11839/2021	2021-02-12	North America	USA	EXCITE Lab	Andersen lab at Scripps Research	Nicole L Washington et al
EPI_ISL_1816532	USA/CA-SEARCH-11840/2021	2021-02-12	North America	USA	EXCITE Lab	Andersen lab at Scripps Research	Nicole L Washington et al
EPI_ISL_1816438	USA/CA-SEARCH-11841/2021	2021-02-12	North America	USA	EXCITE Lab	Andersen lab at Scripps Research	Nicole L Washington et al
EPI_ISL_1814866	USA/CA-SEARCH-11842/2021	2021-02-12	North America	USA	EXCITE Lab	Andersen lab at Scripps Research	Nicole L Washington et al
EPI_ISL_1815797	USA/CA-SEARCH-11843/2021	2021-02-12	North America	USA	EXCITE Lab	Andersen lab at Scripps Research	Nicole L Washington et al
EPI_ISL_1814726	USA/CA-SEARCH-11844/2021	2021-02-12	North America	USA	EXCITE Lab	Andersen lab at Scripps Research	Nicole L Washington et al
EPI_ISL_1813651	USA/CA-SEARCH-11845/2021	2021-02-11	North America	USA	EXCITE Lab	Andersen lab at Scripps Research	Nicole L Washington et al
EPI_ISL_1814629	USA/CA-SEARCH-11846/2021	2021-02-11	North America	USA	EXCITE Lab	Andersen lab at Scripps Research	Nicole L Washington et al
EPI_ISL_1814801	USA/CA-SEARCH-11847/2021	2021-02-10	North America	USA	EXCITE Lab	Andersen lab at Scripps Research	Nicole L Washington et al
EPI_ISL_1815046	USA/CA-SEARCH-11848/2021	2021-02-10	North America	USA	EXCITE Lab	Andersen lab at Scripps Research	Nicole L Washington et al
EPI_ISL_1816191	USA/CA-SEARCH-11849/2021	2021-02-11	North America	USA	EXCITE Lab	Andersen lab at Scripps Research	Nicole L Washington et al
EPI_ISL_1815050	USA/CA-SEARCH-11850/2021	2021-02-11	North America	USA	EXCITE Lab	Andersen lab at Scripps Research	Nicole L Washington et al
EPI_ISL_1814001	USA/CA-SEARCH-11851/2021	2021-02-10	North America	USA	EXCITE Lab	Andersen lab at Scripps Research	Nicole L Washington et al
EPI_ISL_1814568	USA/CA-SEARCH-11852/2021	2021-02-11	North America	USA	EXCITE Lab	Andersen lab at Scripps Research	Nicole L Washington et al
EPI_ISL_1814232	USA/CA-SEARCH-11853/2021	2021-02-10	North America	USA	EXCITE Lab	Andersen lab at Scripps Research	Nicole L Washington et al
EPI_ISL_1815872	USA/CA-SEARCH-11854/2021	2021-02-11	North America	USA	EXCITE Lab	Andersen lab at Scripps Research	Nicole L Washington et al
EPI_ISL_1814444	USA/CA-SEARCH-11855/2021	2021-02-11	North America	USA	EXCITE Lab	Andersen lab at Scripps Research	Nicole L Washington et al
EPI_ISL_1816000	USA/CA-SEARCH-11857/2021	2021-02-10	North America	USA	EXCITE Lab	Andersen lab at Scripps Research	Nicole L Washington et al
EPI_ISL_1813407	USA/CA-SEARCH-11858/2021	2021-02-10	North America	USA	EXCITE Lab	Andersen lab at Scripps Research	Nicole L Washington et al
EPI_ISL_1813835	USA/CA-SEARCH-11859/2021	2021-02-11	North America	USA	EXCITE Lab	Andersen lab at Scripps Research	Nicole L Washington et al
EPI_ISL_1814951	USA/CA-SEARCH-11860/2021	2021-02-10	North America	USA	EXCITE Lab	Andersen lab at Scripps Research	Nicole L Washington et al
EPI_ISL_1815051	USA/CA-SEARCH-11861/2021	2021-02-11	North America	USA	EXCITE Lab	Andersen lab at Scripps Research	Nicole L Washington et al
EPI_ISL_1814517	USA/CA-SEARCH-11862/2021	2021-02-11	North America	USA	EXCITE Lab	Andersen lab at Scripps Research	Nicole L Washington et al
EPI_ISL_1813433	USA/CA-SEARCH-11863/2021	2021-02-11	North America	USA	EXCITE Lab	Andersen lab at Scripps Research	Nicole L Washington et al
EPI_ISL_1816188	USA/CA-SEARCH-11864/2021	2021-02-11	North America	USA	EXCITE Lab	Andersen lab at Scripps Research	Nicole L Washington et al
EPI_ISL_1815994	USA/CA-SEARCH-11865/2021	2021-02-11	North America	USA	EXCITE Lab	Andersen lab at Scripps Research	Nicole L Washington et al
EPI_ISL_1815171	USA/CA-SEARCH-11866/2021	2021-02-12	North America	USA	EXCITE Lab	Andersen lab at Scripps Research	Nicole L Washington et al
EPI_ISL_1816435	USA/CA-SEARCH-11867/2021	2021-02-12	North America	USA	EXCITE Lab	Andersen lab at Scripps Research	Nicole L Washington et al
EPI_ISL_1814555	USA/CA-SEARCH-11868/2021	2021-02-12	North America	USA	EXCITE Lab	Andersen lab at Scripps Research	Nicole L Washington et al
EPI_ISL_1815497	USA/CA-SEARCH-11869/2021	2021-02-12	North America	USA	EXCITE Lab	Andersen lab at Scripps Research	Nicole L Washington et al
EPI_ISL_1816528	USA/CA-SEARCH-11870/2021	2021-02-11	North America	USA	EXCITE Lab	Andersen lab at Scripps Research	Nicole L Washington et al
EPI_ISL_1814490	USA/CA-SEARCH-11871/2021	2021-02-11	North America	USA	EXCITE Lab	Andersen lab at Scripps Research	Nicole L Washington et al
EPI_ISL_1814473	USA/CA-SEARCH-11872/2021	2021-02-11	North America	USA	EXCITE Lab	Andersen lab at Scripps Research	Nicole L Washington et al
EPI_ISL_1816357	USA/CA-SEARCH-11873/2021	2021-02-12	North America	USA	EXCITE Lab	Andersen lab at Scripps Research	Nicole L Washington et al
EPI_ISL_1816201	USA/CA-SEARCH-11874/2021	2021-02-12	North America	USA	EXCITE Lab	Andersen lab at Scripps Research	Nicole L Washington et al
EPI_ISL_1814544	USA/CA-SEARCH-11875/2021	2021-02-12	North America	USA	EXCITE Lab	Andersen lab at Scripps Research	Nicole L Washington et al
EPI_ISL_1814302	USA/CA-SEARCH-11876/2021	2021-02-12	North America	USA	EXCITE Lab	Andersen lab at Scripps Research	Nicole L Washington et al
EPI_ISL_1815384	USA/CA-SEARCH-11877/2021	2021-02-12	North America	USA	EXCITE Lab	Andersen lab at Scripps Research	Nicole L Washington et al
EPI_ISL_1815567	USA/CA-SEARCH-11878/2021	2021-02-12	North America	USA	EXCITE Lab	Andersen lab at Scripps Research	Nicole L Washington et al
EPI_ISL_1815328	USA/CA-SEARCH-11879/2021	2021-02-12	North America	USA	EXCITE Lab	Andersen lab at Scripps Research	Nicole L Washington et al
EPI_ISL_1814317	USA/CA-SEARCH-11880/2021	2021-02-12	North America	USA	EXCITE Lab	Andersen lab at Scripps Research	Nicole L Washington et al
EPI_ISL_1815516	USA/CA-SEARCH-11881/2021	2021-01-24	North America	USA	EXCITE Lab	Andersen lab at Scripps Research	Nicole L Washington et al
EPI_ISL_1816677	USA/CA-SEARCH-11882/2021	2021-01-24	North America	USA	EXCITE Lab	Andersen lab at Scripps Research	Nicole L Washington et al
EPI_ISL_1816269	USA/CA-SEARCH-11883/2021	2021-03-09	North America	USA	EXCITE Lab	Andersen lab at Scripps Research	Nicole L Washington et al
EPI_ISL_1816221	USA/CA-SEARCH-11884/2021	2021-02-10	North America	USA	EXCITE Lab	Andersen lab at Scripps Research	Nicole L Washington et al
EPI_ISL_1815654	USA/CA-SEARCH-11885/2021	2021-03-08	North America	USA	EXCITE Lab	Andersen lab at Scripps Research	Nicole L Washington et al
EPI_ISL_1816196	USA/CA-SEARCH-11886/2021	2021-03-06	North America	USA	EXCITE Lab	Andersen lab at Scripps Research	Nicole L Washington et al
EPI_ISL_1816088	USA/CA-SEARCH-11887/2021	2021-01-24	North America	USA	EXCITE Lab	Andersen lab at Scripps Research	Nicole L Washington et al
EPI_ISL_1811902	USA/CA-SEARCH-11890/2021	2021-02-13	North America	USA	EXCITE Lab	Andersen lab at Scripps Research	Nicole L Washington et al
EPI_ISL_1814342	USA/CA-SEARCH-11891/2021	2021-01-30	North America	USA	EXCITE Lab	Andersen lab at Scripps Research	Nicole L Washington et al
EPI_ISL_1815938	USA/CA-SEARCH-11892/2021	2021-02-24	North America	USA	EXCITE Lab	Andersen lab at Scripps Research	Nicole L Washington et al
EPI_ISL_1812131	USA/CA-SEARCH-11893/2021	2021-02-20	North America	USA	EXCITE Lab	Andersen lab at Scripps Research	Nicole L Washington et al
EPI_ISL_1816806	USA/CA-SEARCH-11896/2021	2021-02-04	North America	USA	EXCITE Lab	Andersen lab at Scripps Research	Nicole L Washington et al
EPI_ISL_1815158	USA/CA-SEARCH-11897/2021	2021-03-08	North America	USA	EXCITE Lab	Andersen lab at Scripps Research	Nicole L Washington et al
EPI_ISL_1814667	USA/CA-SEARCH-11898/2021	2021-02-10	North America	USA	EXCITE Lab	Andersen lab at Scripps Research	Nicole L Washington et al
EPI_ISL_1812329	USA/CA-SEARCH-11899/2021	2021-02-20	North America	USA	EXCITE Lab	Andersen lab at Scripps Research	Nicole L Washington et al
EPI_ISL_1814025	USA/CA-SEARCH-11900/2021	2021-01-31	North America	USA	EXCITE Lab	Andersen lab at Scripps Research	Nicole L Washington et al
EPI_ISL_1816418	USA/CA-SEARCH-11901/2021	2021-02-12	North America	USA	EXCITE Lab	Andersen lab at Scripps Research	Nicole L Washington et al
EPI_ISL_1816288	USA/CA-SEARCH-11903/2021	2021-02-10	North America	USA	EXCITE Lab	Andersen lab at Scripps Research	Nicole L Washington et al
EPI_ISL_1814032	USA/CA-SEARCH-11904/2021	2021-02-04	North America	USA	EXCITE Lab	Andersen lab at Scripps Research	Nicole L Washington et al
EPI_ISL_1816862	USA/CA-SEARCH-11905/2021	2021-01-27	North America	USA	EXCITE Lab	Andersen lab at Scripps Research	Nicole L Washington et al
EPI_ISL_1814748	USA/CA-SEARCH-11906/2021	2021-02-12	North America	USA	EXCITE Lab	Andersen lab at Scripps Research	Nicole L Washington et al
EPI_ISL_1813509	USA/CA-SEARCH-11907/2021	2021-02-11	North America	USA	EXCITE Lab	Andersen lab at Scripps Research	Nicole L Washington et al
EPI_ISL_1811721	USA/CA-SEARCH-11908/2021	2021-02-13	North America	USA	EXCITE Lab	Andersen lab at Scripps Research	Nicole L Washington et al
EPI_ISL_1814969	USA/CA-SEARCH-11909/2021	2021-01-25	North America	USA	EXCITE Lab	Andersen lab at Scripps Research	Nicole L Washington et al
EPI_ISL_1814438	USA/CA-SEARCH-11910/2021	2021-01-23	North America	USA	EXCITE Lab	Andersen lab at Scripps Research	Nicole L Washington et al
EPI_ISL_1814099	USA/CA-SEARCH-11911/2021	2021-01-23	North America	USA	EXCITE Lab	Andersen lab at Scripps Research	Nicole L Washington et al
EPI_ISL_1816225	USA/CA-SEARCH-11924/2021	2021-02-15	North America	USA	EXCITE Lab	Andersen lab at Scripps Research	Nicole L Washington et al
EPI_ISL_1815739	USA/CA-SEARCH-11927/2021	2021-02-15	North America	USA	EXCITE Lab	Andersen lab at Scripps Research	Nicole L Washington et al
EPI_ISL_1816524	USA/CA-SEARCH-11928/2021	2021-02-15	North America	USA	EXCITE Lab	Andersen lab at Scripps Research	Nicole L Washington et al
EPI_ISL_1815908	USA/CA-SEARCH-11929/2021	2021-02-14	North America	USA	EXCITE Lab	Andersen lab at Scripps Research	Nicole L Washington et al
EPI_ISL_1816111	USA/CA-SEARCH-11931/2021	2021-02-13	North America	USA	EXCITE Lab	Andersen lab at Scripps Research	Nicole L Washington et al
EPI_ISL_1813319	USA/CA-SEARCH-11935/2021	2021-02-13	North America	USA	EXCITE Lab	Andersen lab at Scripps Research	Nicole L Washington et al
EPI_ISL_1816449	USA/CA-SEARCH-11946/2021	2021-02-15	North America	USA	EXCITE Lab	Andersen lab at Scripps Research	Nicole L Washington et al
EPI_ISL_1811784	USA/CA-SEARCH-11947/2021	2021-02-16	North America	USA	EXCITE Lab	Andersen lab at Scripps Research	Nicole L Washington et al
EPI_ISL_1815815	USA/CA-SEARCH-11948/2021	2021-02-14	North America	USA	EXCITE Lab	Andersen lab at Scripps Research	Nicole L Washington et al
EPI_ISL_1816380	USA/CA-SEARCH-11949/2021	2021-02-14	North America	USA	EXCITE Lab	Andersen lab at Scripps Research	Nicole L Washington et al
EPI_ISL_1812983	USA/CA-SEARCH-11951/2021	2021-02-15	North America	USA	EXCITE Lab	Andersen lab at Scripps Research	Nicole L Washington et al
EPI_ISL_1816207	USA/CA-SEARCH-11952/2021	2021-02-14	North America	USA	EXCITE Lab	Andersen lab at Scripps Research	Nicole L Washington et al
EPI_ISL_1811779	USA/CA-SEARCH-11953/2021	2021-02-13	North America	USA	EXCITE Lab	Andersen lab at Scripps Research	Nicole L Washington et al
EPI_ISL_1811683	USA/CA-SEARCH-11957/2021	2021-02-14	North America	USA	EXCITE Lab	Andersen lab at Scripps Research	Nicole L Washington et al
EPI_ISL_1811789	USA/CA-SEARCH-11958/2021	2021-02-13	North America	USA	EXCITE Lab	Andersen lab at Scripps Research	Nicole L Washington et al
EPI_ISL_1811796	USA/CA-SEARCH-11960/2021	2021-02-13	North America	USA	EXCITE Lab	Andersen lab at Scripps Research	Nicole L Washington et al
EPI_ISL_1811708	USA/CA-SEARCH-11961/2021	2021-02-13	North America	USA	EXCITE Lab	Andersen lab at Scripps Research	Nicole L Washington et al
EPI_ISL_1816235	USA/CA-SEARCH-11963/2021	2021-02-15	North America	USA	EXCITE Lab	Andersen lab at Scripps Research	Nicole L Washington et al
EPI_ISL_1811850	USA/CA-SEARCH-11964/2021	2021-02-14	North America	USA	EXCITE Lab	Andersen lab at Scripps Research	Nicole L Washington et al
EPI_ISL_1816661	USA/CA-SEARCH-11965/2021	2021-02-14	North America	USA	EXCITE Lab	Andersen lab at Scripps Research	Nicole L Washington et al
EPI_ISL_1816563	USA/CA-SEARCH-11966/2021	2021-02-14	North America	USA	EXCITE Lab	Andersen lab at Scripps Research	Nicole L Washington et al
EPI_ISL_1811688	USA/CA-SEARCH-11968/2021	2021-02-13	North America	USA	EXCITE Lab	Andersen lab at Scripps Research	Nicole L Washington et al
EPI_ISL_1813742	USA/CA-SEARCH-11970/2021	2021-02-14	North America	USA	EXCITE Lab	Andersen lab at Scripps Research	Nicole L Washington et al
EPI_ISL_1811887	USA/CA-SEARCH-11974/2021	2021-02-15	North America	USA	EXCITE Lab	Andersen lab at Scripps Research	Nicole L Washington et al
EPI_ISL_1811738	USA/CA-SEARCH-11975/2021	2021-02-13	North America	USA	EXCITE Lab	Andersen lab at Scripps Research	Nicole L Washington et al
EPI_ISL_1811819	USA/CA-SEARCH-11976/2021	2021-02-15	North America	USA	EXCITE Lab	Andersen lab at Scripps Research	Nicole L Washington et al
EPI_ISL_1811715	USA/CA-SEARCH-11980/2021	2021-02-15	North America	USA	EXCITE Lab	Andersen lab at Scripps Research	Nicole L Washington et al
EPI_ISL_1816446	USA/CA-SEARCH-11981/2021	2021-02-15	North America	USA	EXCITE Lab	Andersen lab at Scripps Research	Nicole L Washington et al
EPI_ISL_1811762	USA/CA-SEARCH-11982/2021	2021-02-15	North America	USA	EXCITE Lab	Andersen lab at Scripps Research	Nicole L Washington et al
EPI_ISL_1814823	USA/CA-SEARCH-11983/2021	2021-02-15	North America	USA	EXCITE Lab	Andersen lab at Scripps Research	Nicole L Washington et al
EPI_ISL_1811822	USA/CA-SEARCH-11985/2021	2021-02-15	North America	USA	EXCITE Lab	Andersen lab at Scripps Research	Nicole L Washington et al
EPI_ISL_1816432	USA/CA-SEARCH-11986/2021	2021-02-14	North America	USA	EXCITE Lab	Andersen lab at Scripps Research	Nicole L Washington et al
EPI_ISL_1816437	USA/CA-SEARCH-11987/2021	2021-02-13	North America	USA	EXCITE Lab	Andersen lab at Scripps Research	Nicole L Washington et al
EPI_ISL_1811748	USA/CA-SEARCH-11988/2021	2021-02-13	North America	USA	EXCITE Lab	Andersen lab at Scripps Research	Nicole L Washington et al
EPI_ISL_1811845	USA/CA-SEARCH-11989/2021	2021-02-13	North America	USA	EXCITE Lab	Andersen lab at Scripps Research	Nicole L Washington et al
EPI_ISL_1812327	USA/CA-SEARCH-11990/2021	2021-02-13	North America	USA	EXCITE Lab	Andersen lab at Scripps Research	Nicole L Washington et al
EPI_ISL_1811670	USA/CA-SEARCH-11991/2021	2021-02-14	North America	USA	EXCITE Lab	Andersen lab at Scripps Research	Nicole L Washington et al
EPI_ISL_1811788	USA/CA-SEARCH-11992/2021	2021-02-15	North America	USA	EXCITE Lab	Andersen lab at Scripps Research	Nicole L Washington et al
EPI_ISL_1815154	USA/CA-SEARCH-11995/2021	2021-02-15	North America	USA	EXCITE Lab	Andersen lab at Scripps Research	Nicole L Washington et al
EPI_ISL_1811719	USA/CA-SEARCH-11996/2021	2021-02-13	North America	USA	EXCITE Lab	Andersen lab at Scripps Research	Nicole L Washington et al
EPI_ISL_1811818	USA/CA-SEARCH-11997/2021	2021-02-13	North America	USA	EXCITE Lab	Andersen lab at Scripps Research	Nicole L Washington et al
EPI_ISL_1811785	USA/CA-SEARCH-12000/2021	2021-02-15	North America	USA	EXCITE Lab	Andersen lab at Scripps Research	Nicole L Washington et al
EPI_ISL_1811674	USA/CA-SEARCH-12002/2021	2021-02-14	North America	USA	EXCITE Lab	Andersen lab at Scripps Research	Nicole L Washington et al
EPI_ISL_1811811	USA/CA-SEARCH-12003/2021	2021-02-13	North America	USA	EXCITE Lab	Andersen lab at Scripps Research	Nicole L Washington et al
EPI_ISL_1811726	USA/CA-SEARCH-12004/2021	2021-02-14	North America	USA	EXCITE Lab	Andersen lab at Scripps Research	Nicole L Washington et al
EPI_ISL_1811799	USA/CA-SEARCH-12006/2021	2021-02-13	North America	USA	EXCITE Lab	Andersen lab at Scripps Research	Nicole L Washington et al
EPI_ISL_1815281	USA/CA-SEARCH-12007/2021	2021-02-13	North America	USA	EXCITE Lab	Andersen lab at Scripps Research	Nicole L Washington et al
EPI_ISL_1811758	USA/CA-SEARCH-12008/2021	2021-02-15	North America	USA	EXCITE Lab	Andersen lab at Scripps Research	Nicole L Washington et al
EPI_ISL_1815692	USA/CA-SEARCH-12009/2021	2021-02-15	North America	USA	EXCITE Lab	Andersen lab at Scripps Research	Nicole L Washington et al
EPI_ISL_1811739	USA/CA-SEARCH-12010/2021	2021-02-15	North America	USA	EXCITE Lab	Andersen lab at Scripps Research	Nicole L Washington et al
EPI_ISL_1811737	USA/CA-SEARCH-12011/2021	2021-02-15	North America	USA	EXCITE Lab	Andersen lab at Scripps Research	Nicole L Washington et al
EPI_ISL_1816403	USA/CA-SEARCH-12012/2021	2021-02-15	North America	USA	EXCITE Lab	Andersen lab at Scripps Research	Nicole L Washington et al
EPI_ISL_1811806	USA/CA-SEARCH-12014/2021	2021-02-15	North America	USA	EXCITE Lab	Andersen lab at Scripps Research	Nicole L Washington et al
EPI_ISL_1811772	USA/CA-SEARCH-12016/2021	2021-02-15	North America	USA	EXCITE Lab	Andersen lab at Scripps Research	Nicole L Washington et al
EPI_ISL_1811776	USA/CA-SEARCH-12017/2021	2021-02-15	North America	USA	EXCITE Lab	Andersen lab at Scripps Research	Nicole L Washington et al
EPI_ISL_1812203	USA/CA-SEARCH-12018/2021	2021-02-16	North America	USA	EXCITE Lab	Andersen lab at Scripps Research	Nicole L Washington et al
EPI_ISL_1811809	USA/CA-SEARCH-12019/2021	2021-02-13	North America	USA	EXCITE Lab	Andersen lab at Scripps Research	Nicole L Washington et al
EPI_ISL_1812566	USA/CA-SEARCH-12020/2021	2021-02-11	North America	USA	EXCITE Lab	Andersen lab at Scripps Research	David Pride et al
EPI_ISL_1811659	USA/CA-SEARCH-12021/2021	2021-02-14	North America	USA	EXCITE Lab	Andersen lab at Scripps Research	Nicole L Washington et al
EPI_ISL_1811782	USA/CA-SEARCH-12022/2021	2021-02-14	North America	USA	EXCITE Lab	Andersen lab at Scripps Research	Nicole L Washington et al
EPI_ISL_1816226	USA/CA-SEARCH-12023/2021	2021-03-04	North America	USA	EXCITE Lab	Andersen lab at Scripps Research	Nicole L Washington et al
EPI_ISL_1813158	USA/CA-SEARCH-12025/2021	2021-02-25	North America	USA	EXCITE Lab	Andersen lab at Scripps Research	Nicole L Washington et al
EPI_ISL_1816208	USA/CA-SEARCH-12027/2021	2021-01-27	North America	USA	EXCITE Lab	Andersen lab at Scripps Research	Nicole L Washington et al
EPI_ISL_1812311	USA/CA-SEARCH-12029/2021	2021-02-16	North America	USA	EXCITE Lab	Andersen lab at Scripps Research	Nicole L Washington et al
EPI_ISL_1811855	USA/CA-SEARCH-12030/2021	2021-02-14	North America	USA	EXCITE Lab	Andersen lab at Scripps Research	Nicole L Washington et al
EPI_ISL_1811690	USA/CA-SEARCH-12031/2021	2021-02-13	North America	USA	EXCITE Lab	Andersen lab at Scripps Research	Nicole L Washington et al
EPI_ISL_1811711	USA/CA-SEARCH-12032/2021	2021-02-15	North America	USA	EXCITE Lab	Andersen lab at Scripps Research	Nicole L Washington et al
EPI_ISL_1812395	USA/CA-SEARCH-12033/2021	2021-02-14	North America	USA	EXCITE Lab	Andersen lab at Scripps Research	David Pride et al
EPI_ISL_1811816	USA/CA-SEARCH-12034/2021	2021-02-15	North America	USA	EXCITE Lab	Andersen lab at Scripps Research	Nicole L Washington et al
EPI_ISL_1815084	USA/CA-SEARCH-12035/2021	2021-03-07	North America	USA	EXCITE Lab	Andersen lab at Scripps Research	Nicole L Washington et al
EPI_ISL_1811770	USA/CA-SEARCH-12037/2021	2021-02-13	North America	USA	EXCITE Lab	Andersen lab at Scripps Research	Nicole L Washington et al
EPI_ISL_1811832	USA/CA-SEARCH-12040/2021	2021-02-16	North America	USA	EXCITE Lab	Andersen lab at Scripps Research	Nicole L Washington et al
EPI_ISL_1812261	USA/CA-SEARCH-12041/2020	2020-12-17	North America	USA	EXCITE Lab	Andersen lab at Scripps Research	David Pride et al
EPI_ISL_1816812	USA/CA-SEARCH-12042/2021	2021-01-30	North America	USA	EXCITE Lab	Andersen lab at Scripps Research	Nicole L Washington et al
EPI_ISL_1811787	USA/CA-SEARCH-12043/2021	2021-02-14	North America	USA	EXCITE Lab	Andersen lab at Scripps Research	Nicole L Washington et al
EPI_ISL_1811675	USA/CA-SEARCH-12044/2021	2021-02-14	North America	USA	EXCITE Lab	Andersen lab at Scripps Research	Nicole L Washington et al
EPI_ISL_1813429	USA/CA-SEARCH-12045/2021	2021-02-14	North America	USA	EXCITE Lab	Andersen lab at Scripps Research	Nicole L Washington et al
EPI_ISL_1811725	USA/CA-SEARCH-12047/2021	2021-02-15	North America	USA	EXCITE Lab	Andersen lab at Scripps Research	Nicole L Washington et al
EPI_ISL_1811867	USA/CA-SEARCH-12048/2020	2020-12-18	North America	USA	EXCITE Lab	Andersen lab at Scripps Research	David Pride et al
EPI_ISL_1815228	USA/CA-SEARCH-12049/2021	2021-02-10	North America	USA	EXCITE Lab	Andersen lab at Scripps Research	Nicole L Washington et al
EPI_ISL_1816737	USA/CA-SEARCH-12050/2021	2021-03-09	North America	USA	EXCITE Lab	Andersen lab at Scripps Research	Nicole L Washington et al
EPI_ISL_1816462	USA/CA-SEARCH-12051/2021	2021-01-24	North America	USA	EXCITE Lab	Andersen lab at Scripps Research	Nicole L Washington et al
EPI_ISL_1815742	USA/CA-SEARCH-12052/2021	2021-01-27	North America	USA	EXCITE Lab	Andersen lab at Scripps Research	Nicole L Washington et al
EPI_ISL_1812038	USA/CA-SEARCH-12054/2020	2020-12-30	North America	USA	EXCITE Lab	Andersen lab at Scripps Research	David Pride et al
EPI_ISL_1815173	USA/CA-SEARCH-12055/2021	2021-02-02	North America	USA	EXCITE Lab	Andersen lab at Scripps Research	Nicole L Washington et al
EPI_ISL_1815619	USA/CA-SEARCH-12056/2021	2021-03-05	North America	USA	EXCITE Lab	Andersen lab at Scripps Research	Nicole L Washington et al
EPI_ISL_1813859	USA/CA-SEARCH-12057/2021	2021-02-25	North America	USA	EXCITE Lab	Andersen lab at Scripps Research	Nicole L Washington et al
EPI_ISL_1813151	USA/CA-SEARCH-12058/2021	2021-02-24	North America	USA	EXCITE Lab	Andersen lab at Scripps Research	Nicole L Washington et al
EPI_ISL_1812729	USA/CA-SEARCH-12060/2021	2021-02-16	North America	USA	EXCITE Lab	Andersen lab at Scripps Research	Nicole L Washington et al
EPI_ISL_1812411	USA/CA-SEARCH-12061/2021	2021-02-17	North America	USA	EXCITE Lab	Andersen lab at Scripps Research	Nicole L Washington et al
EPI_ISL_1815074	USA/CA-SEARCH-12062/2021	2021-02-24	North America	USA	EXCITE Lab	Andersen lab at Scripps Research	Nicole L Washington et al
EPI_ISL_1812402	USA/CA-SEARCH-12063/2021	2021-02-18	North America	USA	EXCITE Lab	Andersen lab at Scripps Research	Nicole L Washington et al
EPI_ISL_1814547	USA/CA-SEARCH-12065/2021	2021-02-25	North America	USA	EXCITE Lab	Andersen lab at Scripps Research	Nicole L Washington et al
EPI_ISL_1811936	USA/CA-SEARCH-12066/2021	2021-02-17	North America	USA	EXCITE Lab	Andersen lab at Scripps Research	Nicole L Washington et al
EPI_ISL_1816560	USA/CA-SEARCH-12067/2021	2021-02-26	North America	USA	EXCITE Lab	Andersen lab at Scripps Research	Nicole L Washington et al
EPI_ISL_1816389	USA/CA-SEARCH-12068/2021	2021-01-27	North America	USA	EXCITE Lab	Andersen lab at Scripps Research	Nicole L Washington et al
EPI_ISL_1813556	USA/CA-SEARCH-12071/2021	2021-02-03	North America	USA	EXCITE Lab	Andersen lab at Scripps Research	Nicole L Washington et al
EPI_ISL_1811717	USA/CA-SEARCH-12072/2021	2021-02-13	North America	USA	EXCITE Lab	Andersen lab at Scripps Research	Nicole L Washington et al
EPI_ISL_1815431	USA/CA-SEARCH-12073/2021	2021-02-15	North America	USA	EXCITE Lab	Andersen lab at Scripps Research	Nicole L Washington et al
EPI_ISL_1811710	USA/CA-SEARCH-12074/2021	2021-02-13	North America	USA	EXCITE Lab	Andersen lab at Scripps Research	Nicole L Washington et al
EPI_ISL_1816344	USA/CA-SEARCH-12075/2021	2021-01-22	North America	USA	EXCITE Lab	Andersen lab at Scripps Research	Nicole L Washington et al
EPI_ISL_1814810	USA/CA-SEARCH-12076/2021	2021-02-04	North America	USA	EXCITE Lab	Andersen lab at Scripps Research	Nicole L Washington et al
EPI_ISL_1814471	USA/CA-SEARCH-12077/2021	2021-02-01	North America	USA	EXCITE Lab	Andersen lab at Scripps Research	Nicole L Washington et al
EPI_ISL_1814872	USA/CA-SEARCH-12078/2021	2021-03-07	North America	USA	EXCITE Lab	Andersen lab at Scripps Research	Nicole L Washington et al
EPI_ISL_1813373	USA/CA-SEARCH-12080/2021	2021-02-02	North America	USA	EXCITE Lab	Andersen lab at Scripps Research	Nicole L Washington et al
EPI_ISL_1815598	USA/CA-SEARCH-12082/2021	2021-02-10	North America	USA	EXCITE Lab	Andersen lab at Scripps Research	Nicole L Washington et al
EPI_ISL_1816537	USA/CA-SEARCH-12087/2021	2021-03-09	North America	USA	EXCITE Lab	Andersen lab at Scripps Research	Nicole L Washington et al
EPI_ISL_1815788	USA/CA-SEARCH-12089/2021	2021-03-08	North America	USA	EXCITE Lab	Andersen lab at Scripps Research	Nicole L Washington et al
EPI_ISL_1812994	USA/CA-SEARCH-12093/2020	2020-12-27	North America	USA	EXCITE Lab	Andersen lab at Scripps Research	David Pride et al
EPI_ISL_1812955	USA/CA-SEARCH-12094/2020	2020-12-29	North America	USA	EXCITE Lab	Andersen lab at Scripps Research	David Pride et al
EPI_ISL_1812495	USA/CA-SEARCH-12096/2020	2020-12-26	North America	USA	EXCITE Lab	Andersen lab at Scripps Research	David Pride et al
EPI_ISL_1813342	USA/CA-SEARCH-12097/2020	2020-12-27	North America	USA	EXCITE Lab	Andersen lab at Scripps Research	David Pride et al
EPI_ISL_1812361	USA/CA-SEARCH-12098/2020	2020-12-26	North America	USA	EXCITE Lab	Andersen lab at Scripps Research	David Pride et al
EPI_ISL_1816164	USA/CA-SEARCH-12099/2021	2021-02-14	North America	USA	EXCITE Lab	Andersen lab at Scripps Research	Nicole L Washington et al
EPI_ISL_1814681	USA/CA-SEARCH-12101/2021	2021-01-24	North America	USA	EXCITE Lab	Andersen lab at Scripps Research	David Pride et al
EPI_ISL_1814665	USA/CA-SEARCH-12107/2021	2021-01-23	North America	USA	EXCITE Lab	Andersen lab at Scripps Research	David Pride et al
EPI_ISL_1812173	USA/CA-SEARCH-12108/2021	2021-01-10	North America	USA	EXCITE Lab	Andersen lab at Scripps Research	David Pride et al
EPI_ISL_1814347	USA/CA-SEARCH-12109/2021	2021-01-18	North America	USA	EXCITE Lab	Andersen lab at Scripps Research	David Pride et al
EPI_ISL_1812383	USA/CA-SEARCH-12110/2021	2021-01-10	North America	USA	EXCITE Lab	Andersen lab at Scripps Research	David Pride et al
EPI_ISL_1811883	USA/CA-SEARCH-12111/2021	2021-01-25	North America	USA	EXCITE Lab	Andersen lab at Scripps Research	David Pride et al
EPI_ISL_1811905	USA/CA-SEARCH-12114/2021	2021-01-11	North America	USA	EXCITE Lab	Andersen lab at Scripps Research	David Pride et al
EPI_ISL_1811857	USA/CA-SEARCH-12115/2021	2021-01-25	North America	USA	EXCITE Lab	Andersen lab at Scripps Research	David Pride et al
EPI_ISL_1814550	USA/CA-SEARCH-12116/2021	2021-01-28	North America	USA	EXCITE Lab	Andersen lab at Scripps Research	David Pride et al
EPI_ISL_1814114	USA/CA-SEARCH-12117/2021	2021-01-28	North America	USA	EXCITE Lab	Andersen lab at Scripps Research	David Pride et al
EPI_ISL_1816779	USA/CA-SEARCH-12118/2021	2021-02-03	North America	USA	EXCITE Lab	Andersen lab at Scripps Research	Nicole L Washington et al
EPI_ISL_1812981	USA/CA-SEARCH-12119/2020	2020-12-26	North America	USA	EXCITE Lab	Andersen lab at Scripps Research	David Pride et al
EPI_ISL_1813888	USA/CA-SEARCH-12120/2021	2021-01-28	North America	USA	EXCITE Lab	Andersen lab at Scripps Research	David Pride et al
EPI_ISL_1812320	USA/CA-SEARCH-12122/2021	2021-01-28	North America	USA	EXCITE Lab	Andersen lab at Scripps Research	David Pride et al
EPI_ISL_1812563	USA/CA-SEARCH-12123/2021	2021-01-27	North America	USA	EXCITE Lab	Andersen lab at Scripps Research	David Pride et al
EPI_ISL_1814496	USA/CA-SEARCH-12124/2021	2021-01-26	North America	USA	EXCITE Lab	Andersen lab at Scripps Research	David Pride et al
EPI_ISL_1812819	USA/CA-SEARCH-12125/2021	2021-01-26	North America	USA	EXCITE Lab	Andersen lab at Scripps Research	David Pride et al
EPI_ISL_1813559	USA/CA-SEARCH-12126/2021	2021-01-25	North America	USA	EXCITE Lab	Andersen lab at Scripps Research	David Pride et al
EPI_ISL_1811892	USA/CA-SEARCH-12127/2021	2021-01-27	North America	USA	EXCITE Lab	Andersen lab at Scripps Research	David Pride et al
EPI_ISL_1811983	USA/CA-SEARCH-12129/2021	2021-01-25	North America	USA	EXCITE Lab	Andersen lab at Scripps Research	David Pride et al
EPI_ISL_1812013	USA/CA-SEARCH-12130/2020	2020-11-25	North America	USA	EXCITE Lab	Andersen lab at Scripps Research	David Pride et al
EPI_ISL_1815342	USA/CA-SEARCH-12131/2021	2021-01-06	North America	USA	EXCITE Lab	Andersen lab at Scripps Research	David Pride et al
EPI_ISL_1812047	USA/CA-SEARCH-12132/2020	2020-12-28	North America	USA	EXCITE Lab	Andersen lab at Scripps Research	David Pride et al
EPI_ISL_1815730	USA/CA-SEARCH-12133/2021	2021-01-26	North America	USA	EXCITE Lab	Andersen lab at Scripps Research	David Pride et al
EPI_ISL_1812473	USA/CA-SEARCH-12134/2021	2021-01-09	North America	USA	EXCITE Lab	Andersen lab at Scripps Research	David Pride et al
EPI_ISL_1814603	USA/CA-SEARCH-12135/2021	2021-01-06	North America	USA	EXCITE Lab	Andersen lab at Scripps Research	David Pride et al
EPI_ISL_1813046	USA/CA-SEARCH-12137/2021	2021-01-27	North America	USA	EXCITE Lab	Andersen lab at Scripps Research	David Pride et al
EPI_ISL_1811942	USA/CA-SEARCH-12138/2021	2021-01-09	North America	USA	EXCITE Lab	Andersen lab at Scripps Research	David Pride et al
EPI_ISL_1811861	USA/CA-SEARCH-12143/2021	2021-01-08	North America	USA	EXCITE Lab	Andersen lab at Scripps Research	David Pride et al
EPI_ISL_1812371	USA/CA-SEARCH-12144/2020	2020-12-28	North America	USA	EXCITE Lab	Andersen lab at Scripps Research	David Pride et al
EPI_ISL_1814565	USA/CA-SEARCH-12150/2021	2021-01-10	North America	USA	EXCITE Lab	Andersen lab at Scripps Research	David Pride et al
EPI_ISL_1812022	USA/CA-SEARCH-12151/2021	2021-01-08	North America	USA	EXCITE Lab	Andersen lab at Scripps Research	David Pride et al
EPI_ISL_1814696	USA/CA-SEARCH-12153/2021	2021-01-10	North America	USA	EXCITE Lab	Andersen lab at Scripps Research	David Pride et al
EPI_ISL_1812283	USA/CA-SEARCH-12154/2021	2021-01-06	North America	USA	EXCITE Lab	Andersen lab at Scripps Research	David Pride et al
EPI_ISL_1812033	USA/CA-SEARCH-12156/2020	2020-12-28	North America	USA	EXCITE Lab	Andersen lab at Scripps Research	David Pride et al
EPI_ISL_1812870	USA/CA-SEARCH-12158/2021	2021-01-10	North America	USA	EXCITE Lab	Andersen lab at Scripps Research	David Pride et al
EPI_ISL_1813425	USA/CA-SEARCH-12162/2020	2020-12-27	North America	USA	EXCITE Lab	Andersen lab at Scripps Research	David Pride et al
EPI_ISL_1813512	USA/CA-SEARCH-12163/2020	2020-12-27	North America	USA	EXCITE Lab	Andersen lab at Scripps Research	David Pride et al
EPI_ISL_1813042	USA/CA-SEARCH-12167/2020	2020-12-28	North America	USA	EXCITE Lab	Andersen lab at Scripps Research	David Pride et al
EPI_ISL_1814854	USA/CA-SEARCH-12170/2021	2021-01-07	North America	USA	EXCITE Lab	Andersen lab at Scripps Research	David Pride et al
EPI_ISL_1812766	USA/CA-SEARCH-12171/2020	2020-12-28	North America	USA	EXCITE Lab	Andersen lab at Scripps Research	David Pride et al
EPI_ISL_1811877	USA/CA-SEARCH-12178/2021	2021-01-08	North America	USA	EXCITE Lab	Andersen lab at Scripps Research	David Pride et al
EPI_ISL_1811970	USA/CA-SEARCH-12180/2021	2021-01-07	North America	USA	EXCITE Lab	Andersen lab at Scripps Research	David Pride et al
EPI_ISL_1812798	USA/CA-SEARCH-12181/2020	2020-12-28	North America	USA	EXCITE Lab	Andersen lab at Scripps Research	David Pride et al
EPI_ISL_1814280	USA/CA-SEARCH-12182/2021	2021-01-08	North America	USA	EXCITE Lab	Andersen lab at Scripps Research	David Pride et al
EPI_ISL_1812630	USA/CA-SEARCH-12183/2021	2021-01-05	North America	USA	EXCITE Lab	Andersen lab at Scripps Research	David Pride et al
EPI_ISL_1814815	USA/CA-SEARCH-12185/2020	2020-12-28	North America	USA	EXCITE Lab	Andersen lab at Scripps Research	David Pride et al
EPI_ISL_1812859	USA/CA-SEARCH-12186/2020	2020-12-28	North America	USA	EXCITE Lab	Andersen lab at Scripps Research	David Pride et al
EPI_ISL_1813554	USA/CA-SEARCH-12189/2021	2021-01-05	North America	USA	EXCITE Lab	Andersen lab at Scripps Research	David Pride et al
EPI_ISL_1813142	USA/CA-SEARCH-12254/2021	2021-01-15	North America	USA	EXCITE Lab	Andersen lab at Scripps Research	Nicole L Washington et al
EPI_ISL_1813979	USA/CA-SEARCH-12259/2021	2021-01-15	North America	USA	EXCITE Lab	Andersen lab at Scripps Research	Nicole L Washington et al
EPI_ISL_1813378	USA/CA-SEARCH-12260/2021	2021-01-15	North America	USA	EXCITE Lab	Andersen lab at Scripps Research	Nicole L Washington et al
EPI_ISL_1813562	USA/CA-SEARCH-12261/2021	2021-01-15	North America	USA	EXCITE Lab	Andersen lab at Scripps Research	Nicole L Washington et al
EPI_ISL_1813230	USA/CA-SEARCH-12262/2021	2021-01-15	North America	USA	EXCITE Lab	Andersen lab at Scripps Research	Nicole L Washington et al
EPI_ISL_1814031	USA/CA-SEARCH-12263/2021	2021-01-15	North America	USA	EXCITE Lab	Andersen lab at Scripps Research	Nicole L Washington et al
EPI_ISL_1814249	USA/CA-SEARCH-12265/2021	2021-01-15	North America	USA	EXCITE Lab	Andersen lab at Scripps Research	Nicole L Washington et al
EPI_ISL_1813039	USA/CA-SEARCH-12266/2021	2021-01-15	North America	USA	EXCITE Lab	Andersen lab at Scripps Research	Nicole L Washington et al
EPI_ISL_1812501	USA/CA-SEARCH-12267/2021	2021-01-15	North America	USA	EXCITE Lab	Andersen lab at Scripps Research	Nicole L Washington et al
EPI_ISL_1813159	USA/CA-SEARCH-12268/2021	2021-01-15	North America	USA	EXCITE Lab	Andersen lab at Scripps Research	Nicole L Washington et al
EPI_ISL_1814008	USA/CA-SEARCH-12269/2021	2021-01-15	North America	USA	EXCITE Lab	Andersen lab at Scripps Research	Nicole L Washington et al
EPI_ISL_1811864	USA/CA-SEARCH-12270/2021	2021-01-15	North America	USA	EXCITE Lab	Andersen lab at Scripps Research	Nicole L Washington et al
EPI_ISL_1812054	USA/CA-SEARCH-12271/2021	2021-01-15	North America	USA	EXCITE Lab	Andersen lab at Scripps Research	Nicole L Washington et al
EPI_ISL_1811964	USA/CA-SEARCH-12273/2021	2021-01-15	North America	USA	EXCITE Lab	Andersen lab at Scripps Research	Nicole L Washington et al
EPI_ISL_1812085	USA/CA-SEARCH-12274/2021	2021-01-15	North America	USA	EXCITE Lab	Andersen lab at Scripps Research	Nicole L Washington et al
EPI_ISL_1813324	USA/CA-SEARCH-12275/2021	2021-01-15	North America	USA	EXCITE Lab	Andersen lab at Scripps Research	Nicole L Washington et al
EPI_ISL_1813539	USA/CA-SEARCH-12276/2021	2021-01-15	North America	USA	EXCITE Lab	Andersen lab at Scripps Research	Nicole L Washington et al
EPI_ISL_1813132	USA/CA-SEARCH-12277/2021	2021-01-14	North America	USA	EXCITE Lab	Andersen lab at Scripps Research	Nicole L Washington et al
EPI_ISL_1811954	USA/CA-SEARCH-12278/2021	2021-01-15	North America	USA	EXCITE Lab	Andersen lab at Scripps Research	Nicole L Washington et al
EPI_ISL_1813426	USA/CA-SEARCH-12279/2021	2021-01-15	North America	USA	EXCITE Lab	Andersen lab at Scripps Research	Nicole L Washington et al
EPI_ISL_1813270	USA/CA-SEARCH-12280/2021	2021-01-15	North America	USA	EXCITE Lab	Andersen lab at Scripps Research	Nicole L Washington et al
EPI_ISL_1812961	USA/CA-SEARCH-12349/2021	2021-01-14	North America	USA	EXCITE Lab	Andersen lab at Scripps Research	Nicole L Washington et al
EPI_ISL_1812175	USA/CA-SEARCH-12352/2021	2021-01-14	North America	USA	EXCITE Lab	Andersen lab at Scripps Research	Nicole L Washington et al
EPI_ISL_1812416	USA/CA-SEARCH-12353/2021	2021-01-14	North America	USA	EXCITE Lab	Andersen lab at Scripps Research	Nicole L Washington et al
EPI_ISL_1811960	USA/CA-SEARCH-12354/2021	2021-01-16	North America	USA	EXCITE Lab	Andersen lab at Scripps Research	Nicole L Washington et al
EPI_ISL_1812081	USA/CA-SEARCH-12355/2021	2021-01-16	North America	USA	EXCITE Lab	Andersen lab at Scripps Research	Nicole L Washington et al
EPI_ISL_1813244	USA/CA-SEARCH-12358/2021	2021-01-16	North America	USA	EXCITE Lab	Andersen lab at Scripps Research	Nicole L Washington et al
EPI_ISL_1812263	USA/CA-SEARCH-12359/2021	2021-01-16	North America	USA	EXCITE Lab	Andersen lab at Scripps Research	Nicole L Washington et al
EPI_ISL_1812700	USA/CA-SEARCH-12360/2021	2021-01-16	North America	USA	EXCITE Lab	Andersen lab at Scripps Research	Nicole L Washington et al
EPI_ISL_1812748	USA/CA-SEARCH-12361/2021	2021-01-16	North America	USA	EXCITE Lab	Andersen lab at Scripps Research	Nicole L Washington et al
EPI_ISL_1812911	USA/CA-SEARCH-12362/2021	2021-01-16	North America	USA	EXCITE Lab	Andersen lab at Scripps Research	Nicole L Washington et al
EPI_ISL_1813131	USA/CA-SEARCH-12364/2021	2021-01-16	North America	USA	EXCITE Lab	Andersen lab at Scripps Research	Nicole L Washington et al
EPI_ISL_1811870	USA/CA-SEARCH-12366/2021	2021-01-16	North America	USA	EXCITE Lab	Andersen lab at Scripps Research	Nicole L Washington et al
EPI_ISL_1812855	USA/CA-SEARCH-12367/2021	2021-01-16	North America	USA	EXCITE Lab	Andersen lab at Scripps Research	Nicole L Washington et al
EPI_ISL_1812212	USA/CA-SEARCH-12368/2021	2021-01-16	North America	USA	EXCITE Lab	Andersen lab at Scripps Research	Nicole L Washington et al
EPI_ISL_1815374	USA/CA-SEARCH-12434/2021	2021-01-16	North America	USA	EXCITE Lab	Andersen lab at Scripps Research	Nicole L Washington et al
EPI_ISL_1812462	USA/CA-SEARCH-12439/2021	2021-01-16	North America	USA	EXCITE Lab	Andersen lab at Scripps Research	Nicole L Washington et al
EPI_ISL_1812009	USA/CA-SEARCH-12440/2021	2021-01-17	North America	USA	EXCITE Lab	Andersen lab at Scripps Research	Nicole L Washington et al
EPI_ISL_1816658	USA/CA-SEARCH-12441/2021	2021-01-16	North America	USA	EXCITE Lab	Andersen lab at Scripps Research	Nicole L Washington et al
EPI_ISL_1816558	USA/CA-SEARCH-12442/2021	2021-01-16	North America	USA	EXCITE Lab	Andersen lab at Scripps Research	Nicole L Washington et al
EPI_ISL_1812027	USA/CA-SEARCH-12443/2021	2021-01-16	North America	USA	EXCITE Lab	Andersen lab at Scripps Research	Nicole L Washington et al
EPI_ISL_1812093	USA/CA-SEARCH-12444/2021	2021-01-17	North America	USA	EXCITE Lab	Andersen lab at Scripps Research	Nicole L Washington et al
EPI_ISL_1815545	USA/CA-SEARCH-12445/2021	2021-01-17	North America	USA	EXCITE Lab	Andersen lab at Scripps Research	Nicole L Washington et al
EPI_ISL_1813049	USA/CA-SEARCH-12446/2021	2021-01-16	North America	USA	EXCITE Lab	Andersen lab at Scripps Research	Nicole L Washington et al
EPI_ISL_1813456	USA/CA-SEARCH-12447/2021	2021-01-16	North America	USA	EXCITE Lab	Andersen lab at Scripps Research	Nicole L Washington et al
EPI_ISL_1811917	USA/CA-SEARCH-12448/2021	2021-01-16	North America	USA	EXCITE Lab	Andersen lab at Scripps Research	Nicole L Washington et al
EPI_ISL_1812814	USA/CA-SEARCH-12449/2021	2021-01-16	North America	USA	EXCITE Lab	Andersen lab at Scripps Research	Nicole L Washington et al
EPI_ISL_1812350	USA/CA-SEARCH-12450/2021	2021-01-16	North America	USA	EXCITE Lab	Andersen lab at Scripps Research	Nicole L Washington et al
EPI_ISL_1814841	USA/CA-SEARCH-12452/2021	2021-01-16	North America	USA	EXCITE Lab	Andersen lab at Scripps Research	Nicole L Washington et al
EPI_ISL_1813759	USA/CA-SEARCH-12456/2021	2021-01-16	North America	USA	EXCITE Lab	Andersen lab at Scripps Research	Nicole L Washington et al
EPI_ISL_1811925	USA/CA-SEARCH-12457/2021	2021-01-16	North America	USA	EXCITE Lab	Andersen lab at Scripps Research	Nicole L Washington et al
EPI_ISL_1812718	USA/CA-SEARCH-12458/2021	2021-01-16	North America	USA	EXCITE Lab	Andersen lab at Scripps Research	Nicole L Washington et al
EPI_ISL_1814862	USA/CA-SEARCH-12459/2021	2021-01-16	North America	USA	EXCITE Lab	Andersen lab at Scripps Research	Nicole L Washington et al
EPI_ISL_1813817	USA/CA-SEARCH-12460/2021	2021-01-16	North America	USA	EXCITE Lab	Andersen lab at Scripps Research	Nicole L Washington et al
EPI_ISL_1813615	USA/CA-SEARCH-12522/2021	2021-01-18	North America	USA	EXCITE Lab	Andersen lab at Scripps Research	Nicole L Washington et al
EPI_ISL_1812438	USA/CA-SEARCH-12527/2021	2021-01-18	North America	USA	EXCITE Lab	Andersen lab at Scripps Research	Nicole L Washington et al
EPI_ISL_1811993	USA/CA-SEARCH-12528/2021	2021-01-18	North America	USA	EXCITE Lab	Andersen lab at Scripps Research	Nicole L Washington et al
EPI_ISL_1814450	USA/CA-SEARCH-12529/2021	2021-01-17	North America	USA	EXCITE Lab	Andersen lab at Scripps Research	Nicole L Washington et al
EPI_ISL_1814778	USA/CA-SEARCH-12530/2021	2021-01-18	North America	USA	EXCITE Lab	Andersen lab at Scripps Research	Nicole L Washington et al
EPI_ISL_1813125	USA/CA-SEARCH-12531/2021	2021-01-18	North America	USA	EXCITE Lab	Andersen lab at Scripps Research	Nicole L Washington et al
EPI_ISL_1812316	USA/CA-SEARCH-12534/2021	2021-01-16	North America	USA	EXCITE Lab	Andersen lab at Scripps Research	Nicole L Washington et al
EPI_ISL_1815260	USA/CA-SEARCH-12535/2021	2021-01-16	North America	USA	EXCITE Lab	Andersen lab at Scripps Research	Nicole L Washington et al
EPI_ISL_1812024	USA/CA-SEARCH-12536/2021	2021-01-16	North America	USA	EXCITE Lab	Andersen lab at Scripps Research	Nicole L Washington et al
EPI_ISL_1813170	USA/CA-SEARCH-12537/2021	2021-01-16	North America	USA	EXCITE Lab	Andersen lab at Scripps Research	Nicole L Washington et al
EPI_ISL_1816660	USA/CA-SEARCH-12538/2021	2021-01-16	North America	USA	EXCITE Lab	Andersen lab at Scripps Research	Nicole L Washington et al
EPI_ISL_1815041	USA/CA-SEARCH-12539/2021	2021-01-16	North America	USA	EXCITE Lab	Andersen lab at Scripps Research	Nicole L Washington et al
EPI_ISL_1816517	USA/CA-SEARCH-12540/2021	2021-01-16	North America	USA	EXCITE Lab	Andersen lab at Scripps Research	Nicole L Washington et al
EPI_ISL_1814980	USA/CA-SEARCH-12541/2021	2021-01-16	North America	USA	EXCITE Lab	Andersen lab at Scripps Research	Nicole L Washington et al
EPI_ISL_1812165	USA/CA-SEARCH-12542/2021	2021-01-16	North America	USA	EXCITE Lab	Andersen lab at Scripps Research	Nicole L Washington et al
EPI_ISL_1816182	USA/CA-SEARCH-12543/2021	2021-01-16	North America	USA	EXCITE Lab	Andersen lab at Scripps Research	Nicole L Washington et al
EPI_ISL_1812132	USA/CA-SEARCH-12544/2021	2021-01-16	North America	USA	EXCITE Lab	Andersen lab at Scripps Research	Nicole L Washington et al
EPI_ISL_1816480	USA/CA-SEARCH-12545/2021	2021-01-16	North America	USA	EXCITE Lab	Andersen lab at Scripps Research	Nicole L Washington et al
EPI_ISL_1813881	USA/CA-SEARCH-12547/2021	2021-01-16	North America	USA	EXCITE Lab	Andersen lab at Scripps Research	Nicole L Washington et al
EPI_ISL_1815756	USA/CA-SEARCH-12548/2021	2021-01-16	North America	USA	EXCITE Lab	Andersen lab at Scripps Research	Nicole L Washington et al
EPI_ISL_1813610	USA/CA-SEARCH-12610/2021	2021-01-12	North America	USA	EXCITE Lab	Andersen lab at Scripps Research	Nicole L Washington et al
EPI_ISL_1813350	USA/CA-SEARCH-12615/2021	2021-01-12	North America	USA	EXCITE Lab	Andersen lab at Scripps Research	Nicole L Washington et al
EPI_ISL_1812738	USA/CA-SEARCH-12616/2021	2021-01-15	North America	USA	EXCITE Lab	Andersen lab at Scripps Research	Nicole L Washington et al
EPI_ISL_1812164	USA/CA-SEARCH-12618/2021	2021-01-15	North America	USA	EXCITE Lab	Andersen lab at Scripps Research	Nicole L Washington et al
EPI_ISL_1812848	USA/CA-SEARCH-12619/2021	2021-01-12	North America	USA	EXCITE Lab	Andersen lab at Scripps Research	Nicole L Washington et al
EPI_ISL_1812823	USA/CA-SEARCH-12620/2021	2021-01-14	North America	USA	EXCITE Lab	Andersen lab at Scripps Research	Nicole L Washington et al
EPI_ISL_1812151	USA/CA-SEARCH-12621/2021	2021-01-14	North America	USA	EXCITE Lab	Andersen lab at Scripps Research	Nicole L Washington et al
EPI_ISL_1814239	USA/CA-SEARCH-12622/2021	2021-01-14	North America	USA	EXCITE Lab	Andersen lab at Scripps Research	Nicole L Washington et al
EPI_ISL_1812413	USA/CA-SEARCH-12623/2021	2021-01-14	North America	USA	EXCITE Lab	Andersen lab at Scripps Research	Nicole L Washington et al
EPI_ISL_1812435	USA/CA-SEARCH-12625/2021	2021-01-14	North America	USA	EXCITE Lab	Andersen lab at Scripps Research	Nicole L Washington et al
EPI_ISL_1813511	USA/CA-SEARCH-12626/2021	2021-01-14	North America	USA	EXCITE Lab	Andersen lab at Scripps Research	Nicole L Washington et al
EPI_ISL_1815276	USA/CA-SEARCH-12627/2021	2021-01-14	North America	USA	EXCITE Lab	Andersen lab at Scripps Research	Nicole L Washington et al
EPI_ISL_1813727	USA/CA-SEARCH-12628/2021	2021-01-14	North America	USA	EXCITE Lab	Andersen lab at Scripps Research	Nicole L Washington et al
EPI_ISL_1812904	USA/CA-SEARCH-12629/2021	2021-01-14	North America	USA	EXCITE Lab	Andersen lab at Scripps Research	Nicole L Washington et al
EPI_ISL_1813862	USA/CA-SEARCH-12630/2021	2021-01-14	North America	USA	EXCITE Lab	Andersen lab at Scripps Research	Nicole L Washington et al
EPI_ISL_1813454	USA/CA-SEARCH-12631/2021	2021-01-14	North America	USA	EXCITE Lab	Andersen lab at Scripps Research	Nicole L Washington et al
EPI_ISL_1812786	USA/CA-SEARCH-12632/2021	2021-01-14	North America	USA	EXCITE Lab	Andersen lab at Scripps Research	Nicole L Washington et al
EPI_ISL_1813798	USA/CA-SEARCH-12633/2021	2021-01-14	North America	USA	EXCITE Lab	Andersen lab at Scripps Research	Nicole L Washington et al
EPI_ISL_1812088	USA/CA-SEARCH-12634/2021	2021-01-14	North America	USA	EXCITE Lab	Andersen lab at Scripps Research	Nicole L Washington et al
EPI_ISL_1812108	USA/CA-SEARCH-12635/2021	2021-01-14	North America	USA	EXCITE Lab	Andersen lab at Scripps Research	Nicole L Washington et al
EPI_ISL_1814303	USA/CA-SEARCH-12636/2021	2021-01-14	North America	USA	EXCITE Lab	Andersen lab at Scripps Research	Nicole L Washington et al
EPI_ISL_1814393	USA/CA-SEARCH-12657/2021	2021-01-12	North America	USA	EXCITE Lab	Andersen lab at Scripps Research	Nicole L Washington et al
EPI_ISL_1813457	USA/CA-SEARCH-12661/2021	2021-01-13	North America	USA	EXCITE Lab	Andersen lab at Scripps Research	Nicole L Washington et al
EPI_ISL_1813103	USA/CA-SEARCH-12698/2021	2021-01-13	North America	USA	EXCITE Lab	Andersen lab at Scripps Research	Nicole L Washington et al
EPI_ISL_1811949	USA/CA-SEARCH-12703/2021	2021-01-12	North America	USA	EXCITE Lab	Andersen lab at Scripps Research	Nicole L Washington et al
EPI_ISL_1813062	USA/CA-SEARCH-12704/2021	2021-01-15	North America	USA	EXCITE Lab	Andersen lab at Scripps Research	Nicole L Washington et al
EPI_ISL_1812023	USA/CA-SEARCH-12705/2021	2021-01-13	North America	USA	EXCITE Lab	Andersen lab at Scripps Research	Nicole L Washington et al
EPI_ISL_1813520	USA/CA-SEARCH-12706/2021	2021-01-13	North America	USA	EXCITE Lab	Andersen lab at Scripps Research	Nicole L Washington et al
EPI_ISL_1813090	USA/CA-SEARCH-12707/2021	2021-01-12	North America	USA	EXCITE Lab	Andersen lab at Scripps Research	Nicole L Washington et al
EPI_ISL_1812243	USA/CA-SEARCH-12709/2021	2021-01-13	North America	USA	EXCITE Lab	Andersen lab at Scripps Research	Nicole L Washington et al
EPI_ISL_1813903	USA/CA-SEARCH-12710/2021	2021-01-13	North America	USA	EXCITE Lab	Andersen lab at Scripps Research	Nicole L Washington et al
EPI_ISL_1812949	USA/CA-SEARCH-12712/2021	2021-01-13	North America	USA	EXCITE Lab	Andersen lab at Scripps Research	Nicole L Washington et al
EPI_ISL_1813213	USA/CA-SEARCH-12714/2021	2021-01-15	North America	USA	EXCITE Lab	Andersen lab at Scripps Research	Nicole L Washington et al
EPI_ISL_1813206	USA/CA-SEARCH-12715/2021	2021-01-13	North America	USA	EXCITE Lab	Andersen lab at Scripps Research	Nicole L Washington et al
EPI_ISL_1813474	USA/CA-SEARCH-12716/2021	2021-01-13	North America	USA	EXCITE Lab	Andersen lab at Scripps Research	Nicole L Washington et al
EPI_ISL_1813262	USA/CA-SEARCH-12718/2021	2021-01-12	North America	USA	EXCITE Lab	Andersen lab at Scripps Research	Nicole L Washington et al
EPI_ISL_1812353	USA/CA-SEARCH-12719/2021	2021-01-12	North America	USA	EXCITE Lab	Andersen lab at Scripps Research	Nicole L Washington et al
EPI_ISL_1812300	USA/CA-SEARCH-12720/2021	2021-01-12	North America	USA	EXCITE Lab	Andersen lab at Scripps Research	Nicole L Washington et al
EPI_ISL_1813398	USA/CA-SEARCH-12721/2021	2021-01-12	North America	USA	EXCITE Lab	Andersen lab at Scripps Research	Nicole L Washington et al
EPI_ISL_1813408	USA/CA-SEARCH-12722/2021	2021-01-12	North America	USA	EXCITE Lab	Andersen lab at Scripps Research	Nicole L Washington et al
EPI_ISL_1813588	USA/CA-SEARCH-12723/2021	2021-01-12	North America	USA	EXCITE Lab	Andersen lab at Scripps Research	Nicole L Washington et al
EPI_ISL_1816198	USA/CA-SEARCH-12774/2021	2021-01-12	North America	USA	EXCITE Lab	Andersen lab at Scripps Research	Nicole L Washington et al
EPI_ISL_1815888	USA/CA-SEARCH-12786/2021	2021-01-11	North America	USA	EXCITE Lab	Andersen lab at Scripps Research	Nicole L Washington et al
EPI_ISL_1812884	USA/CA-SEARCH-12792/2021	2021-01-11	North America	USA	EXCITE Lab	Andersen lab at Scripps Research	Nicole L Washington et al
EPI_ISL_1812078	USA/CA-SEARCH-12793/2021	2021-01-11	North America	USA	EXCITE Lab	Andersen lab at Scripps Research	Nicole L Washington et al
EPI_ISL_1812058	USA/CA-SEARCH-12794/2021	2021-01-11	North America	USA	EXCITE Lab	Andersen lab at Scripps Research	Nicole L Washington et al
EPI_ISL_1812773	USA/CA-SEARCH-12795/2021	2021-01-11	North America	USA	EXCITE Lab	Andersen lab at Scripps Research	Nicole L Washington et al
EPI_ISL_1813029	USA/CA-SEARCH-12796/2021	2021-01-11	North America	USA	EXCITE Lab	Andersen lab at Scripps Research	Nicole L Washington et al
EPI_ISL_1811907	USA/CA-SEARCH-12797/2021	2021-01-11	North America	USA	EXCITE Lab	Andersen lab at Scripps Research	Nicole L Washington et al
EPI_ISL_1812249	USA/CA-SEARCH-12798/2021	2021-01-11	North America	USA	EXCITE Lab	Andersen lab at Scripps Research	Nicole L Washington et al
EPI_ISL_1815645	USA/CA-SEARCH-12799/2021	2021-01-11	North America	USA	EXCITE Lab	Andersen lab at Scripps Research	Nicole L Washington et al
EPI_ISL_1815149	USA/CA-SEARCH-12801/2021	2021-01-11	North America	USA	EXCITE Lab	Andersen lab at Scripps Research	Nicole L Washington et al
EPI_ISL_1815411	USA/CA-SEARCH-12802/2021	2021-01-11	North America	USA	EXCITE Lab	Andersen lab at Scripps Research	Nicole L Washington et al
EPI_ISL_1814700	USA/CA-SEARCH-12805/2021	2021-01-11	North America	USA	EXCITE Lab	Andersen lab at Scripps Research	Nicole L Washington et al
EPI_ISL_1811868	USA/CA-SEARCH-12806/2021	2021-01-11	North America	USA	EXCITE Lab	Andersen lab at Scripps Research	Nicole L Washington et al
EPI_ISL_1812006	USA/CA-SEARCH-12807/2021	2021-01-11	North America	USA	EXCITE Lab	Andersen lab at Scripps Research	Nicole L Washington et al
EPI_ISL_1814531	USA/CA-SEARCH-12808/2021	2021-01-11	North America	USA	EXCITE Lab	Andersen lab at Scripps Research	Nicole L Washington et al
EPI_ISL_1812358	USA/CA-SEARCH-12809/2021	2021-01-11	North America	USA	EXCITE Lab	Andersen lab at Scripps Research	Nicole L Washington et al
EPI_ISL_1812557	USA/CA-SEARCH-12810/2021	2021-01-11	North America	USA	EXCITE Lab	Andersen lab at Scripps Research	Nicole L Washington et al
EPI_ISL_1812979	USA/CA-SEARCH-12811/2021	2021-01-11	North America	USA	EXCITE Lab	Andersen lab at Scripps Research	Nicole L Washington et al
EPI_ISL_1812272	USA/CA-SEARCH-12812/2021	2021-01-11	North America	USA	EXCITE Lab	Andersen lab at Scripps Research	Nicole L Washington et al
EPI_ISL_1813314	USA/CA-SEARCH-12841/2021	2021-02-05	North America	USA	EXCITE Lab	Andersen lab at Scripps Research	Nicole L Washington et al
EPI_ISL_1815528	USA/CA-SEARCH-12842/2021	2021-02-02	North America	USA	EXCITE Lab	Andersen lab at Scripps Research	Nicole L Washington et al
EPI_ISL_1815042	USA/CA-SEARCH-12843/2021	2021-02-02	North America	USA	EXCITE Lab	Andersen lab at Scripps Research	Nicole L Washington et al
EPI_ISL_1815459	USA/CA-SEARCH-12844/2021	2021-02-02	North America	USA	EXCITE Lab	Andersen lab at Scripps Research	Nicole L Washington et al
EPI_ISL_1813603	USA/CA-SEARCH-12845/2021	2021-02-05	North America	USA	EXCITE Lab	Andersen lab at Scripps Research	Nicole L Washington et al
EPI_ISL_1815069	USA/CA-SEARCH-12846/2021	2021-02-01	North America	USA	EXCITE Lab	Andersen lab at Scripps Research	Nicole L Washington et al
EPI_ISL_1814023	USA/CA-SEARCH-12847/2021	2021-02-02	North America	USA	EXCITE Lab	Andersen lab at Scripps Research	Nicole L Washington et al
EPI_ISL_1814699	USA/CA-SEARCH-12848/2021	2021-02-04	North America	USA	EXCITE Lab	Andersen lab at Scripps Research	Nicole L Washington et al
EPI_ISL_1814206	USA/CA-SEARCH-12849/2021	2021-02-03	North America	USA	EXCITE Lab	Andersen lab at Scripps Research	Nicole L Washington et al
EPI_ISL_1813299	USA/CA-SEARCH-12850/2021	2021-02-03	North America	USA	EXCITE Lab	Andersen lab at Scripps Research	Nicole L Washington et al
EPI_ISL_1815916	USA/CA-SEARCH-12851/2021	2021-02-02	North America	USA	EXCITE Lab	Andersen lab at Scripps Research	Nicole L Washington et al
EPI_ISL_1815229	USA/CA-SEARCH-12852/2021	2021-02-04	North America	USA	EXCITE Lab	Andersen lab at Scripps Research	Nicole L Washington et al
EPI_ISL_1814621	USA/CA-SEARCH-12853/2021	2021-02-02	North America	USA	EXCITE Lab	Andersen lab at Scripps Research	Nicole L Washington et al
EPI_ISL_1813748	USA/CA-SEARCH-12854/2021	2021-02-02	North America	USA	EXCITE Lab	Andersen lab at Scripps Research	Nicole L Washington et al
EPI_ISL_1812752	USA/CA-SEARCH-12855/2021	2021-02-03	North America	USA	EXCITE Lab	Andersen lab at Scripps Research	Nicole L Washington et al
EPI_ISL_1812157	USA/CA-SEARCH-12856/2021	2021-02-04	North America	USA	EXCITE Lab	Andersen lab at Scripps Research	Nicole L Washington et al
EPI_ISL_1814982	USA/CA-SEARCH-12857/2021	2021-02-03	North America	USA	EXCITE Lab	Andersen lab at Scripps Research	Nicole L Washington et al
EPI_ISL_1814787	USA/CA-SEARCH-12858/2021	2021-02-02	North America	USA	EXCITE Lab	Andersen lab at Scripps Research	Nicole L Washington et al
EPI_ISL_1813431	USA/CA-SEARCH-12859/2021	2021-02-03	North America	USA	EXCITE Lab	Andersen lab at Scripps Research	Nicole L Washington et al
EPI_ISL_1813652	USA/CA-SEARCH-12860/2021	2021-02-02	North America	USA	EXCITE Lab	Andersen lab at Scripps Research	Nicole L Washington et al
EPI_ISL_1815353	USA/CA-SEARCH-12861/2021	2021-02-03	North America	USA	EXCITE Lab	Andersen lab at Scripps Research	Nicole L Washington et al
EPI_ISL_1815210	USA/CA-SEARCH-12862/2021	2021-02-03	North America	USA	EXCITE Lab	Andersen lab at Scripps Research	Nicole L Washington et al
EPI_ISL_1816138	USA/CA-SEARCH-12863/2021	2021-02-02	North America	USA	EXCITE Lab	Andersen lab at Scripps Research	Nicole L Washington et al
EPI_ISL_1814478	USA/CA-SEARCH-12864/2021	2021-02-03	North America	USA	EXCITE Lab	Andersen lab at Scripps Research	Nicole L Washington et al
EPI_ISL_1813185	USA/CA-SEARCH-12866/2021	2021-02-03	North America	USA	EXCITE Lab	Andersen lab at Scripps Research	Nicole L Washington et al
EPI_ISL_1813941	USA/CA-SEARCH-12867/2021	2021-02-03	North America	USA	EXCITE Lab	Andersen lab at Scripps Research	Nicole L Washington et al
EPI_ISL_1815123	USA/CA-SEARCH-12868/2021	2021-02-02	North America	USA	EXCITE Lab	Andersen lab at Scripps Research	Nicole L Washington et al
EPI_ISL_1814538	USA/CA-SEARCH-12869/2021	2021-02-04	North America	USA	EXCITE Lab	Andersen lab at Scripps Research	Nicole L Washington et al
EPI_ISL_1813889	USA/CA-SEARCH-12870/2021	2021-02-01	North America	USA	EXCITE Lab	Andersen lab at Scripps Research	Nicole L Washington et al
EPI_ISL_1813443	USA/CA-SEARCH-12871/2021	2021-02-03	North America	USA	EXCITE Lab	Andersen lab at Scripps Research	Nicole L Washington et al
EPI_ISL_1814977	USA/CA-SEARCH-12872/2021	2021-02-05	North America	USA	EXCITE Lab	Andersen lab at Scripps Research	Nicole L Washington et al
EPI_ISL_1814178	USA/CA-SEARCH-12874/2021	2021-02-05	North America	USA	EXCITE Lab	Andersen lab at Scripps Research	Nicole L Washington et al
EPI_ISL_1813221	USA/CA-SEARCH-12913/2021	2021-01-12	North America	USA	EXCITE Lab	Andersen lab at Scripps Research	Nicole L Washington et al
EPI_ISL_1813949	USA/CA-SEARCH-12914/2021	2021-01-14	North America	USA	EXCITE Lab	Andersen lab at Scripps Research	Nicole L Washington et al
EPI_ISL_1813322	USA/CA-SEARCH-12916/2021	2021-01-13	North America	USA	EXCITE Lab	Andersen lab at Scripps Research	Nicole L Washington et al
EPI_ISL_1813427	USA/CA-SEARCH-12917/2021	2021-01-13	North America	USA	EXCITE Lab	Andersen lab at Scripps Research	Nicole L Washington et al
EPI_ISL_1811963	USA/CA-SEARCH-12918/2021	2021-01-13	North America	USA	EXCITE Lab	Andersen lab at Scripps Research	Nicole L Washington et al
EPI_ISL_1813526	USA/CA-SEARCH-12919/2021	2021-01-14	North America	USA	EXCITE Lab	Andersen lab at Scripps Research	Nicole L Washington et al
EPI_ISL_1813897	USA/CA-SEARCH-12920/2021	2021-01-14	North America	USA	EXCITE Lab	Andersen lab at Scripps Research	Nicole L Washington et al
EPI_ISL_1815099	USA/CA-SEARCH-12921/2021	2021-01-12	North America	USA	EXCITE Lab	Andersen lab at Scripps Research	Nicole L Washington et al
EPI_ISL_1815737	USA/CA-SEARCH-12922/2021	2021-01-14	North America	USA	EXCITE Lab	Andersen lab at Scripps Research	Nicole L Washington et al
EPI_ISL_1812070	USA/CA-SEARCH-12924/2021	2021-01-13	North America	USA	EXCITE Lab	Andersen lab at Scripps Research	Nicole L Washington et al
EPI_ISL_1813861	USA/CA-SEARCH-12926/2021	2021-01-13	North America	USA	EXCITE Lab	Andersen lab at Scripps Research	Nicole L Washington et al
EPI_ISL_1812089	USA/CA-SEARCH-12927/2021	2021-01-14	North America	USA	EXCITE Lab	Andersen lab at Scripps Research	Nicole L Washington et al
EPI_ISL_1811898	USA/CA-SEARCH-12928/2021	2021-01-14	North America	USA	EXCITE Lab	Andersen lab at Scripps Research	Nicole L Washington et al
EPI_ISL_1812672	USA/CA-SEARCH-12929/2021	2021-01-13	North America	USA	EXCITE Lab	Andersen lab at Scripps Research	Nicole L Washington et al
EPI_ISL_1812972	USA/CA-SEARCH-12930/2021	2021-01-14	North America	USA	EXCITE Lab	Andersen lab at Scripps Research	Nicole L Washington et al
EPI_ISL_1812667	USA/CA-SEARCH-12931/2021	2021-01-13	North America	USA	EXCITE Lab	Andersen lab at Scripps Research	Nicole L Washington et al
EPI_ISL_1813752	USA/CA-SEARCH-12932/2021	2021-01-14	North America	USA	EXCITE Lab	Andersen lab at Scripps Research	Nicole L Washington et al
EPI_ISL_1812113	USA/CA-SEARCH-12933/2021	2021-01-13	North America	USA	EXCITE Lab	Andersen lab at Scripps Research	Nicole L Washington et al
EPI_ISL_1815707	USA/CA-SEARCH-12934/2021	2021-01-13	North America	USA	EXCITE Lab	Andersen lab at Scripps Research	Nicole L Washington et al
EPI_ISL_1816218	USA/CA-SEARCH-12998/2021	2021-01-19	North America	USA	EXCITE Lab	Andersen lab at Scripps Research	Nicole L Washington et al
EPI_ISL_1812930	USA/CA-SEARCH-13003/2021	2021-01-19	North America	USA	EXCITE Lab	Andersen lab at Scripps Research	Nicole L Washington et al
EPI_ISL_1814470	USA/CA-SEARCH-13004/2021	2021-01-19	North America	USA	EXCITE Lab	Andersen lab at Scripps Research	Nicole L Washington et al
EPI_ISL_1814186	USA/CA-SEARCH-13005/2021	2021-01-18	North America	USA	EXCITE Lab	Andersen lab at Scripps Research	Nicole L Washington et al
EPI_ISL_1816134	USA/CA-SEARCH-13006/2021	2021-01-19	North America	USA	EXCITE Lab	Andersen lab at Scripps Research	Nicole L Washington et al
EPI_ISL_1814183	USA/CA-SEARCH-13007/2021	2021-01-19	North America	USA	EXCITE Lab	Andersen lab at Scripps Research	Nicole L Washington et al
EPI_ISL_1812467	USA/CA-SEARCH-13008/2021	2021-01-19	North America	USA	EXCITE Lab	Andersen lab at Scripps Research	Nicole L Washington et al
EPI_ISL_1812158	USA/CA-SEARCH-13009/2021	2021-01-18	North America	USA	EXCITE Lab	Andersen lab at Scripps Research	Nicole L Washington et al
EPI_ISL_1812511	USA/CA-SEARCH-13010/2021	2021-01-18	North America	USA	EXCITE Lab	Andersen lab at Scripps Research	Nicole L Washington et al
EPI_ISL_1814735	USA/CA-SEARCH-13011/2021	2021-01-18	North America	USA	EXCITE Lab	Andersen lab at Scripps Research	Nicole L Washington et al
EPI_ISL_1813034	USA/CA-SEARCH-13012/2021	2021-01-18	North America	USA	EXCITE Lab	Andersen lab at Scripps Research	Nicole L Washington et al
EPI_ISL_1814358	USA/CA-SEARCH-13013/2021	2021-01-18	North America	USA	EXCITE Lab	Andersen lab at Scripps Research	Nicole L Washington et al
EPI_ISL_1812791	USA/CA-SEARCH-13014/2021	2021-01-18	North America	USA	EXCITE Lab	Andersen lab at Scripps Research	Nicole L Washington et al
EPI_ISL_1813660	USA/CA-SEARCH-13015/2021	2021-01-18	North America	USA	EXCITE Lab	Andersen lab at Scripps Research	Nicole L Washington et al
EPI_ISL_1815094	USA/CA-SEARCH-13016/2021	2021-01-18	North America	USA	EXCITE Lab	Andersen lab at Scripps Research	Nicole L Washington et al
EPI_ISL_1812507	USA/CA-SEARCH-13017/2021	2021-01-19	North America	USA	EXCITE Lab	Andersen lab at Scripps Research	Nicole L Washington et al
EPI_ISL_1812490	USA/CA-SEARCH-13018/2021	2021-01-19	North America	USA	EXCITE Lab	Andersen lab at Scripps Research	Nicole L Washington et al
EPI_ISL_1815777	USA/CA-SEARCH-13019/2021	2021-01-19	North America	USA	EXCITE Lab	Andersen lab at Scripps Research	Nicole L Washington et al
EPI_ISL_1814576	USA/CA-SEARCH-13021/2021	2021-01-19	North America	USA	EXCITE Lab	Andersen lab at Scripps Research	Nicole L Washington et al
EPI_ISL_1815527	USA/CA-SEARCH-13022/2021	2021-01-19	North America	USA	EXCITE Lab	Andersen lab at Scripps Research	Nicole L Washington et al
EPI_ISL_1815079	USA/CA-SEARCH-13023/2021	2021-01-19	North America	USA	EXCITE Lab	Andersen lab at Scripps Research	Nicole L Washington et al
EPI_ISL_1813483	USA/CA-SEARCH-13024/2021	2021-01-18	North America	USA	EXCITE Lab	Andersen lab at Scripps Research	Nicole L Washington et al
EPI_ISL_1814162	USA/CA-SEARCH-13088/2021	2021-01-18	North America	USA	EXCITE Lab	Andersen lab at Scripps Research	Nicole L Washington et al
EPI_ISL_1812374	USA/CA-SEARCH-13093/2021	2021-01-18	North America	USA	EXCITE Lab	Andersen lab at Scripps Research	Nicole L Washington et al
EPI_ISL_1813266	USA/CA-SEARCH-13094/2021	2021-01-18	North America	USA	EXCITE Lab	Andersen lab at Scripps Research	Nicole L Washington et al
EPI_ISL_1813442	USA/CA-SEARCH-13095/2021	2021-01-18	North America	USA	EXCITE Lab	Andersen lab at Scripps Research	Nicole L Washington et al
EPI_ISL_1812761	USA/CA-SEARCH-13096/2021	2021-01-18	North America	USA	EXCITE Lab	Andersen lab at Scripps Research	Nicole L Washington et al
EPI_ISL_1815134	USA/CA-SEARCH-13097/2021	2021-01-18	North America	USA	EXCITE Lab	Andersen lab at Scripps Research	Nicole L Washington et al
EPI_ISL_1814405	USA/CA-SEARCH-13098/2021	2021-01-18	North America	USA	EXCITE Lab	Andersen lab at Scripps Research	Nicole L Washington et al
EPI_ISL_1811982	USA/CA-SEARCH-13099/2021	2021-01-18	North America	USA	EXCITE Lab	Andersen lab at Scripps Research	Nicole L Washington et al
EPI_ISL_1814580	USA/CA-SEARCH-13100/2021	2021-01-18	North America	USA	EXCITE Lab	Andersen lab at Scripps Research	Nicole L Washington et al
EPI_ISL_1815407	USA/CA-SEARCH-13102/2021	2021-01-18	North America	USA	EXCITE Lab	Andersen lab at Scripps Research	Nicole L Washington et al
EPI_ISL_1813288	USA/CA-SEARCH-13103/2021	2021-01-18	North America	USA	EXCITE Lab	Andersen lab at Scripps Research	Nicole L Washington et al
EPI_ISL_1815834	USA/CA-SEARCH-13105/2021	2021-01-18	North America	USA	EXCITE Lab	Andersen lab at Scripps Research	Nicole L Washington et al
EPI_ISL_1814267	USA/CA-SEARCH-13106/2021	2021-01-18	North America	USA	EXCITE Lab	Andersen lab at Scripps Research	Nicole L Washington et al
EPI_ISL_1812410	USA/CA-SEARCH-13107/2021	2021-01-18	North America	USA	EXCITE Lab	Andersen lab at Scripps Research	Nicole L Washington et al
EPI_ISL_1814146	USA/CA-SEARCH-13108/2021	2021-01-18	North America	USA	EXCITE Lab	Andersen lab at Scripps Research	Nicole L Washington et al
EPI_ISL_1813129	USA/CA-SEARCH-13109/2021	2021-01-18	North America	USA	EXCITE Lab	Andersen lab at Scripps Research	Nicole L Washington et al
EPI_ISL_1814045	USA/CA-SEARCH-13110/2021	2021-01-18	North America	USA	EXCITE Lab	Andersen lab at Scripps Research	Nicole L Washington et al
EPI_ISL_1812730	USA/CA-SEARCH-13111/2021	2021-01-18	North America	USA	EXCITE Lab	Andersen lab at Scripps Research	Nicole L Washington et al
EPI_ISL_1813163	USA/CA-SEARCH-13112/2021	2021-01-18	North America	USA	EXCITE Lab	Andersen lab at Scripps Research	Nicole L Washington et al
EPI_ISL_1813947	USA/CA-SEARCH-13114/2021	2021-01-18	North America	USA	EXCITE Lab	Andersen lab at Scripps Research	Nicole L Washington et al
EPI_ISL_1813250	USA/CA-SEARCH-13176/2021	2021-01-20	North America	USA	EXCITE Lab	Andersen lab at Scripps Research	Nicole L Washington et al
EPI_ISL_1812906	USA/CA-SEARCH-13177/2021	2021-01-20	North America	USA	EXCITE Lab	Andersen lab at Scripps Research	Nicole L Washington et al
EPI_ISL_1814818	USA/CA-SEARCH-13178/2021	2021-02-02	North America	USA	EXCITE Lab	Andersen lab at Scripps Research	Nicole L Washington et al
EPI_ISL_1813381	USA/CA-SEARCH-13179/2021	2021-01-20	North America	USA	EXCITE Lab	Andersen lab at Scripps Research	Nicole L Washington et al
EPI_ISL_1814331	USA/CA-SEARCH-13180/2021	2021-01-20	North America	USA	EXCITE Lab	Andersen lab at Scripps Research	Nicole L Washington et al
EPI_ISL_1816358	USA/CA-SEARCH-13181/2021	2021-01-20	North America	USA	EXCITE Lab	Andersen lab at Scripps Research	Nicole L Washington et al
EPI_ISL_1816590	USA/CA-SEARCH-13182/2021	2021-01-20	North America	USA	EXCITE Lab	Andersen lab at Scripps Research	Nicole L Washington et al
EPI_ISL_1816018	USA/CA-SEARCH-13183/2021	2021-01-20	North America	USA	EXCITE Lab	Andersen lab at Scripps Research	Nicole L Washington et al
EPI_ISL_1812182	USA/CA-SEARCH-13184/2021	2021-01-20	North America	USA	EXCITE Lab	Andersen lab at Scripps Research	Nicole L Washington et al
EPI_ISL_1814246	USA/CA-SEARCH-13185/2021	2021-01-20	North America	USA	EXCITE Lab	Andersen lab at Scripps Research	Nicole L Washington et al
EPI_ISL_1812332	USA/CA-SEARCH-13186/2021	2021-01-20	North America	USA	EXCITE Lab	Andersen lab at Scripps Research	Nicole L Washington et al
EPI_ISL_1814620	USA/CA-SEARCH-13187/2021	2021-01-20	North America	USA	EXCITE Lab	Andersen lab at Scripps Research	Nicole L Washington et al
EPI_ISL_1814880	USA/CA-SEARCH-13188/2021	2021-01-20	North America	USA	EXCITE Lab	Andersen lab at Scripps Research	Nicole L Washington et al
EPI_ISL_1813115	USA/CA-SEARCH-13190/2021	2021-01-20	North America	USA	EXCITE Lab	Andersen lab at Scripps Research	Nicole L Washington et al
EPI_ISL_1812527	USA/CA-SEARCH-13191/2021	2021-01-20	North America	USA	EXCITE Lab	Andersen lab at Scripps Research	Nicole L Washington et al
EPI_ISL_1813794	USA/CA-SEARCH-13192/2021	2021-01-20	North America	USA	EXCITE Lab	Andersen lab at Scripps Research	Nicole L Washington et al
EPI_ISL_1812032	USA/CA-SEARCH-13193/2021	2021-01-20	North America	USA	EXCITE Lab	Andersen lab at Scripps Research	Nicole L Washington et al
EPI_ISL_1815222	USA/CA-SEARCH-13195/2021	2021-01-20	North America	USA	EXCITE Lab	Andersen lab at Scripps Research	Nicole L Washington et al
EPI_ISL_1812318	USA/CA-SEARCH-13205/2021	2021-01-20	North America	USA	EXCITE Lab	Andersen lab at Scripps Research	Nicole L Washington et al
EPI_ISL_1812313	USA/CA-SEARCH-13223/2021	2021-01-20	North America	USA	EXCITE Lab	Andersen lab at Scripps Research	Nicole L Washington et al
EPI_ISL_1812740	USA/CA-SEARCH-13261/2021	2021-01-21	North America	USA	EXCITE Lab	Andersen lab at Scripps Research	Nicole L Washington et al
EPI_ISL_1812463	USA/CA-SEARCH-13266/2021	2021-01-21	North America	USA	EXCITE Lab	Andersen lab at Scripps Research	Nicole L Washington et al
EPI_ISL_1814081	USA/CA-SEARCH-13267/2021	2021-01-21	North America	USA	EXCITE Lab	Andersen lab at Scripps Research	Nicole L Washington et al
EPI_ISL_1812247	USA/CA-SEARCH-13268/2021	2021-01-21	North America	USA	EXCITE Lab	Andersen lab at Scripps Research	Nicole L Washington et al
EPI_ISL_1815649	USA/CA-SEARCH-13270/2021	2021-01-21	North America	USA	EXCITE Lab	Andersen lab at Scripps Research	Nicole L Washington et al
EPI_ISL_1813684	USA/CA-SEARCH-13271/2021	2021-01-21	North America	USA	EXCITE Lab	Andersen lab at Scripps Research	Nicole L Washington et al
EPI_ISL_1814265	USA/CA-SEARCH-13273/2021	2021-01-21	North America	USA	EXCITE Lab	Andersen lab at Scripps Research	Nicole L Washington et al
EPI_ISL_1812415	USA/CA-SEARCH-13274/2021	2021-01-21	North America	USA	EXCITE Lab	Andersen lab at Scripps Research	Nicole L Washington et al
EPI_ISL_1813663	USA/CA-SEARCH-13275/2021	2021-01-21	North America	USA	EXCITE Lab	Andersen lab at Scripps Research	Nicole L Washington et al
EPI_ISL_1815345	USA/CA-SEARCH-13276/2021	2021-01-21	North America	USA	EXCITE Lab	Andersen lab at Scripps Research	Nicole L Washington et al
EPI_ISL_1813832	USA/CA-SEARCH-13277/2021	2021-01-21	North America	USA	EXCITE Lab	Andersen lab at Scripps Research	Nicole L Washington et al
EPI_ISL_1812977	USA/CA-SEARCH-13278/2021	2021-01-21	North America	USA	EXCITE Lab	Andersen lab at Scripps Research	Nicole L Washington et al
EPI_ISL_1813209	USA/CA-SEARCH-13279/2021	2021-01-21	North America	USA	EXCITE Lab	Andersen lab at Scripps Research	Nicole L Washington et al
EPI_ISL_1813940	USA/CA-SEARCH-13280/2021	2021-01-22	North America	USA	EXCITE Lab	Andersen lab at Scripps Research	Nicole L Washington et al
EPI_ISL_1812779	USA/CA-SEARCH-13281/2021	2021-01-22	North America	USA	EXCITE Lab	Andersen lab at Scripps Research	Nicole L Washington et al
EPI_ISL_1812539	USA/CA-SEARCH-13282/2021	2021-01-22	North America	USA	EXCITE Lab	Andersen lab at Scripps Research	Nicole L Washington et al
EPI_ISL_1812883	USA/CA-SEARCH-13283/2021	2021-01-22	North America	USA	EXCITE Lab	Andersen lab at Scripps Research	Nicole L Washington et al
EPI_ISL_1813282	USA/CA-SEARCH-13284/2021	2021-01-22	North America	USA	EXCITE Lab	Andersen lab at Scripps Research	Nicole L Washington et al
EPI_ISL_1812805	USA/CA-SEARCH-13293/2021	2021-01-22	North America	USA	EXCITE Lab	Andersen lab at Scripps Research	Nicole L Washington et al
EPI_ISL_1813141	USA/CA-SEARCH-13311/2021	2021-01-22	North America	USA	EXCITE Lab	Andersen lab at Scripps Research	Nicole L Washington et al
EPI_ISL_1812421	USA/CA-SEARCH-13312/2021	2021-01-22	North America	USA	EXCITE Lab	Andersen lab at Scripps Research	Nicole L Washington et al
EPI_ISL_1816179	USA/CA-SEARCH-13349/2021	2021-01-21	North America	USA	EXCITE Lab	Andersen lab at Scripps Research	Nicole L Washington et al
EPI_ISL_1814064	USA/CA-SEARCH-13355/2021	2021-01-21	North America	USA	EXCITE Lab	Andersen lab at Scripps Research	Nicole L Washington et al
EPI_ISL_1812785	USA/CA-SEARCH-13356/2021	2021-01-21	North America	USA	EXCITE Lab	Andersen lab at Scripps Research	Nicole L Washington et al
EPI_ISL_1811752	USA/CA-SEARCH-13357/2021	2021-01-21	North America	USA	EXCITE Lab	Andersen lab at Scripps Research	Nicole L Washington et al
EPI_ISL_1815412	USA/CA-SEARCH-13358/2021	2021-01-21	North America	USA	EXCITE Lab	Andersen lab at Scripps Research	Nicole L Washington et al
EPI_ISL_1812456	USA/CA-SEARCH-13359/2021	2021-01-21	North America	USA	EXCITE Lab	Andersen lab at Scripps Research	Nicole L Washington et al
EPI_ISL_1813106	USA/CA-SEARCH-13360/2021	2021-01-21	North America	USA	EXCITE Lab	Andersen lab at Scripps Research	Nicole L Washington et al
EPI_ISL_1812500	USA/CA-SEARCH-13361/2021	2021-01-22	North America	USA	EXCITE Lab	Andersen lab at Scripps Research	Nicole L Washington et al
EPI_ISL_1813152	USA/CA-SEARCH-13362/2021	2021-01-21	North America	USA	EXCITE Lab	Andersen lab at Scripps Research	Nicole L Washington et al
EPI_ISL_1813332	USA/CA-SEARCH-13364/2021	2021-01-21	North America	USA	EXCITE Lab	Andersen lab at Scripps Research	Nicole L Washington et al
EPI_ISL_1814521	USA/CA-SEARCH-13365/2021	2021-01-21	North America	USA	EXCITE Lab	Andersen lab at Scripps Research	Nicole L Washington et al
EPI_ISL_1814901	USA/CA-SEARCH-13366/2021	2021-01-21	North America	USA	EXCITE Lab	Andersen lab at Scripps Research	Nicole L Washington et al
EPI_ISL_1813086	USA/CA-SEARCH-13367/2021	2021-01-21	North America	USA	EXCITE Lab	Andersen lab at Scripps Research	Nicole L Washington et al
EPI_ISL_1814768	USA/CA-SEARCH-13369/2021	2021-01-22	North America	USA	EXCITE Lab	Andersen lab at Scripps Research	Nicole L Washington et al
EPI_ISL_1815438	USA/CA-SEARCH-13371/2021	2021-01-21	North America	USA	EXCITE Lab	Andersen lab at Scripps Research	Nicole L Washington et al
EPI_ISL_1813743	USA/CA-SEARCH-13372/2021	2021-01-22	North America	USA	EXCITE Lab	Andersen lab at Scripps Research	Nicole L Washington et al
EPI_ISL_1815684	USA/CA-SEARCH-13381/2021	2021-01-21	North America	USA	EXCITE Lab	Andersen lab at Scripps Research	Nicole L Washington et al
EPI_ISL_1812546	USA/CA-SEARCH-13399/2021	2021-01-21	North America	USA	EXCITE Lab	Andersen lab at Scripps Research	Nicole L Washington et al
EPI_ISL_1815646	USA/CA-SEARCH-13400/2021	2021-01-21	North America	USA	EXCITE Lab	Andersen lab at Scripps Research	Nicole L Washington et al
EPI_ISL_1812669	USA/CA-SEARCH-13452/2021	2021-01-21	North America	USA	EXCITE Lab	Andersen lab at Scripps Research	Nicole L Washington et al
EPI_ISL_1812898	USA/CA-SEARCH-13525/2021	2021-01-06	North America	USA	EXCITE Lab	Andersen lab at Scripps Research	Nicole L Washington et al
EPI_ISL_1813413	USA/CA-SEARCH-13530/2021	2021-01-06	North America	USA	EXCITE Lab	Andersen lab at Scripps Research	Nicole L Washington et al
EPI_ISL_1813207	USA/CA-SEARCH-13531/2021	2021-01-06	North America	USA	EXCITE Lab	Andersen lab at Scripps Research	Nicole L Washington et al
EPI_ISL_1811909	USA/CA-SEARCH-13532/2021	2021-01-06	North America	USA	EXCITE Lab	Andersen lab at Scripps Research	Nicole L Washington et al
EPI_ISL_1813971	USA/CA-SEARCH-13533/2021	2021-01-06	North America	USA	EXCITE Lab	Andersen lab at Scripps Research	Nicole L Washington et al
EPI_ISL_1812616	USA/CA-SEARCH-13534/2021	2021-01-06	North America	USA	EXCITE Lab	Andersen lab at Scripps Research	Nicole L Washington et al
EPI_ISL_1812596	USA/CA-SEARCH-13535/2021	2021-01-06	North America	USA	EXCITE Lab	Andersen lab at Scripps Research	Nicole L Washington et al
EPI_ISL_1811888	USA/CA-SEARCH-13536/2021	2021-01-06	North America	USA	EXCITE Lab	Andersen lab at Scripps Research	Nicole L Washington et al
EPI_ISL_1811774	USA/CA-SEARCH-13537/2021	2021-01-06	North America	USA	EXCITE Lab	Andersen lab at Scripps Research	Nicole L Washington et al
EPI_ISL_1813608	USA/CA-SEARCH-13538/2021	2021-01-06	North America	USA	EXCITE Lab	Andersen lab at Scripps Research	Nicole L Washington et al
EPI_ISL_1812186	USA/CA-SEARCH-13539/2021	2021-01-06	North America	USA	EXCITE Lab	Andersen lab at Scripps Research	Nicole L Washington et al
EPI_ISL_1813229	USA/CA-SEARCH-13540/2021	2021-01-06	North America	USA	EXCITE Lab	Andersen lab at Scripps Research	Nicole L Washington et al
EPI_ISL_1812025	USA/CA-SEARCH-13541/2021	2021-01-06	North America	USA	EXCITE Lab	Andersen lab at Scripps Research	Nicole L Washington et al
EPI_ISL_1814595	USA/CA-SEARCH-13542/2021	2021-01-06	North America	USA	EXCITE Lab	Andersen lab at Scripps Research	Nicole L Washington et al
EPI_ISL_1811943	USA/CA-SEARCH-13543/2021	2021-01-06	North America	USA	EXCITE Lab	Andersen lab at Scripps Research	Nicole L Washington et al
EPI_ISL_1811846	USA/CA-SEARCH-13545/2021	2021-01-06	North America	USA	EXCITE Lab	Andersen lab at Scripps Research	Nicole L Washington et al
EPI_ISL_1813044	USA/CA-SEARCH-13546/2021	2021-01-07	North America	USA	EXCITE Lab	Andersen lab at Scripps Research	Nicole L Washington et al
EPI_ISL_1813121	USA/CA-SEARCH-13547/2021	2021-01-06	North America	USA	EXCITE Lab	Andersen lab at Scripps Research	Nicole L Washington et al
EPI_ISL_1813685	USA/CA-SEARCH-13549/2021	2021-02-04	North America	USA	EXCITE Lab	Andersen lab at Scripps Research	Nicole L Washington et al
EPI_ISL_1814051	USA/CA-SEARCH-13550/2021	2021-02-03	North America	USA	EXCITE Lab	Andersen lab at Scripps Research	Nicole L Washington et al
EPI_ISL_1816383	USA/CA-SEARCH-13551/2021	2021-02-05	North America	USA	EXCITE Lab	Andersen lab at Scripps Research	Nicole L Washington et al
EPI_ISL_1814074	USA/CA-SEARCH-13552/2021	2021-02-02	North America	USA	EXCITE Lab	Andersen lab at Scripps Research	Nicole L Washington et al
EPI_ISL_1814479	USA/CA-SEARCH-13553/2021	2021-02-05	North America	USA	EXCITE Lab	Andersen lab at Scripps Research	Nicole L Washington et al
EPI_ISL_1813637	USA/CA-SEARCH-13554/2021	2021-02-06	North America	USA	EXCITE Lab	Andersen lab at Scripps Research	Nicole L Washington et al
EPI_ISL_1815837	USA/CA-SEARCH-13555/2021	2021-02-03	North America	USA	EXCITE Lab	Andersen lab at Scripps Research	Nicole L Washington et al
EPI_ISL_1816592	USA/CA-SEARCH-13556/2021	2021-02-04	North America	USA	EXCITE Lab	Andersen lab at Scripps Research	Nicole L Washington et al
EPI_ISL_1814837	USA/CA-SEARCH-13557/2021	2021-02-04	North America	USA	EXCITE Lab	Andersen lab at Scripps Research	Nicole L Washington et al
EPI_ISL_1815120	USA/CA-SEARCH-13558/2021	2021-02-05	North America	USA	EXCITE Lab	Andersen lab at Scripps Research	Nicole L Washington et al
EPI_ISL_1815153	USA/CA-SEARCH-13559/2021	2021-02-03	North America	USA	EXCITE Lab	Andersen lab at Scripps Research	Nicole L Washington et al
EPI_ISL_1814113	USA/CA-SEARCH-13560/2021	2021-01-07	North America	USA	EXCITE Lab	Andersen lab at Scripps Research	Nicole L Washington et al
EPI_ISL_1814041	USA/CA-SEARCH-13567/2021	2021-02-03	North America	USA	EXCITE Lab	Andersen lab at Scripps Research	Nicole L Washington et al
EPI_ISL_1813128	USA/CA-SEARCH-13570/2021	2021-01-07	North America	USA	EXCITE Lab	Andersen lab at Scripps Research	Nicole L Washington et al
EPI_ISL_1814085	USA/CA-SEARCH-13576/2021	2021-02-02	North America	USA	EXCITE Lab	Andersen lab at Scripps Research	Nicole L Washington et al
EPI_ISL_1813069	USA/CA-SEARCH-13577/2021	2021-01-07	North America	USA	EXCITE Lab	Andersen lab at Scripps Research	Nicole L Washington et al
EPI_ISL_1813838	USA/CA-SEARCH-13578/2021	2021-02-05	North America	USA	EXCITE Lab	Andersen lab at Scripps Research	Nicole L Washington et al
EPI_ISL_1814028	USA/CA-SEARCH-13579/2021	2021-02-03	North America	USA	EXCITE Lab	Andersen lab at Scripps Research	Nicole L Washington et al
EPI_ISL_1814027	USA/CA-SEARCH-13580/2021	2021-02-06	North America	USA	EXCITE Lab	Andersen lab at Scripps Research	Nicole L Washington et al
EPI_ISL_1816229	USA/CA-SEARCH-13581/2021	2021-02-04	North America	USA	EXCITE Lab	Andersen lab at Scripps Research	Nicole L Washington et al
EPI_ISL_1814191	USA/CA-SEARCH-13582/2021	2021-02-04	North America	USA	EXCITE Lab	Andersen lab at Scripps Research	Nicole L Washington et al
EPI_ISL_1813797	USA/CA-SEARCH-13583/2021	2021-02-02	North America	USA	EXCITE Lab	Andersen lab at Scripps Research	Nicole L Washington et al
EPI_ISL_1815105	USA/CA-SEARCH-13584/2021	2021-02-03	North America	USA	EXCITE Lab	Andersen lab at Scripps Research	Nicole L Washington et al
EPI_ISL_1815189	USA/CA-SEARCH-13585/2021	2021-02-05	North America	USA	EXCITE Lab	Andersen lab at Scripps Research	Nicole L Washington et al
EPI_ISL_1813785	USA/CA-SEARCH-13586/2021	2021-02-04	North America	USA	EXCITE Lab	Andersen lab at Scripps Research	Nicole L Washington et al
EPI_ISL_1814248	USA/CA-SEARCH-13587/2021	2021-02-02	North America	USA	EXCITE Lab	Andersen lab at Scripps Research	Nicole L Washington et al
EPI_ISL_1815024	USA/CA-SEARCH-13588/2021	2021-02-04	North America	USA	EXCITE Lab	Andersen lab at Scripps Research	Nicole L Washington et al
EPI_ISL_1814058	USA/CA-SEARCH-13589/2021	2021-02-04	North America	USA	EXCITE Lab	Andersen lab at Scripps Research	Nicole L Washington et al
EPI_ISL_1815286	USA/CA-SEARCH-13590/2021	2021-02-04	North America	USA	EXCITE Lab	Andersen lab at Scripps Research	Nicole L Washington et al
EPI_ISL_1814685	USA/CA-SEARCH-13591/2021	2021-02-04	North America	USA	EXCITE Lab	Andersen lab at Scripps Research	Nicole L Washington et al
EPI_ISL_1815940	USA/CA-SEARCH-13592/2021	2021-02-05	North America	USA	EXCITE Lab	Andersen lab at Scripps Research	Nicole L Washington et al
EPI_ISL_1813698	USA/CA-SEARCH-13593/2021	2021-02-05	North America	USA	EXCITE Lab	Andersen lab at Scripps Research	Nicole L Washington et al
EPI_ISL_1815196	USA/CA-SEARCH-13594/2021	2021-02-03	North America	USA	EXCITE Lab	Andersen lab at Scripps Research	Nicole L Washington et al
EPI_ISL_1816333	USA/CA-SEARCH-13595/2021	2021-02-05	North America	USA	EXCITE Lab	Andersen lab at Scripps Research	Nicole L Washington et al
EPI_ISL_1814800	USA/CA-SEARCH-13596/2021	2021-02-05	North America	USA	EXCITE Lab	Andersen lab at Scripps Research	Nicole L Washington et al
EPI_ISL_1814440	USA/CA-SEARCH-13599/2021	2021-02-06	North America	USA	EXCITE Lab	Andersen lab at Scripps Research	Nicole L Washington et al
EPI_ISL_1816189	USA/CA-SEARCH-13600/2021	2021-02-06	North America	USA	EXCITE Lab	Andersen lab at Scripps Research	Nicole L Washington et al
EPI_ISL_1814421	USA/CA-SEARCH-13601/2021	2021-02-06	North America	USA	EXCITE Lab	Andersen lab at Scripps Research	Nicole L Washington et al
EPI_ISL_1813769	USA/CA-SEARCH-13602/2021	2021-02-05	North America	USA	EXCITE Lab	Andersen lab at Scripps Research	Nicole L Washington et al
EPI_ISL_1814755	USA/CA-SEARCH-13603/2021	2021-02-05	North America	USA	EXCITE Lab	Andersen lab at Scripps Research	Nicole L Washington et al
EPI_ISL_1815917	USA/CA-SEARCH-13604/2021	2021-02-05	North America	USA	EXCITE Lab	Andersen lab at Scripps Research	Nicole L Washington et al
EPI_ISL_1813218	USA/CA-SEARCH-13605/2021	2021-02-05	North America	USA	EXCITE Lab	Andersen lab at Scripps Research	Nicole L Washington et al
EPI_ISL_1815715	USA/CA-SEARCH-13606/2021	2021-02-06	North America	USA	EXCITE Lab	Andersen lab at Scripps Research	Nicole L Washington et al
EPI_ISL_1816190	USA/CA-SEARCH-13607/2021	2021-02-06	North America	USA	EXCITE Lab	Andersen lab at Scripps Research	Nicole L Washington et al
EPI_ISL_1814913	USA/CA-SEARCH-13608/2021	2021-02-05	North America	USA	EXCITE Lab	Andersen lab at Scripps Research	Nicole L Washington et al
EPI_ISL_1812628	USA/CA-SEARCH-13609/2021	2021-02-05	North America	USA	EXCITE Lab	Andersen lab at Scripps Research	Nicole L Washington et al
EPI_ISL_1813499	USA/CA-SEARCH-13610/2021	2021-02-05	North America	USA	EXCITE Lab	Andersen lab at Scripps Research	Nicole L Washington et al
EPI_ISL_1816116	USA/CA-SEARCH-13611/2021	2021-03-01	North America	USA	EXCITE Lab	Andersen lab at Scripps Research	Nicole L Washington et al
EPI_ISL_1815451	USA/CA-SEARCH-13612/2021	2021-02-28	North America	USA	EXCITE Lab	Andersen lab at Scripps Research	Nicole L Washington et al
EPI_ISL_1816633	USA/CA-SEARCH-13613/2020	2020-12-22	North America	USA	EXCITE Lab	Andersen lab at Scripps Research	Sydney Morgan + Marni Jacobs + Celestine Magallanes + Holly Valentine + Louise C. Laurent + SEARCH et al
EPI_ISL_1816316	USA/CA-SEARCH-13614/2021	2021-03-01	North America	USA	EXCITE Lab	Andersen lab at Scripps Research	Nicole L Washington et al
EPI_ISL_1813705	USA/CA-SEARCH-13615/2021	2021-03-04	North America	USA	EXCITE Lab	Andersen lab at Scripps Research	Nicole L Washington et al
EPI_ISL_1816450	USA/CA-SEARCH-13616/2021	2021-03-02	North America	USA	EXCITE Lab	Andersen lab at Scripps Research	Nicole L Washington et al
EPI_ISL_1816489	USA/CA-SEARCH-13617/2020	2020-12-22	North America	USA	EXCITE Lab	Andersen lab at Scripps Research	Sydney Morgan + Marni Jacobs + Celestine Magallanes + Holly Valentine + Louise C. Laurent + SEARCH et al
EPI_ISL_1816557	USA/CA-SEARCH-13618/2021	2021-02-05	North America	USA	EXCITE Lab	Andersen lab at Scripps Research	Sydney Morgan + Marni Jacobs + Celestine Magallanes + Holly Valentine + Louise C. Laurent + SEARCH et al
EPI_ISL_1813144	USA/CA-SEARCH-13621/2021	2021-03-01	North America	USA	EXCITE Lab	Andersen lab at Scripps Research	Nicole L Washington et al
EPI_ISL_1815491	USA/CA-SEARCH-13622/2021	2021-03-04	North America	USA	EXCITE Lab	Andersen lab at Scripps Research	Nicole L Washington et al
EPI_ISL_1815764	USA/CA-SEARCH-13624/2020	2020-12-04	North America	USA	EXCITE Lab	Andersen lab at Scripps Research	Sydney Morgan + Marni Jacobs + Celestine Magallanes + Holly Valentine + Louise C. Laurent + SEARCH et al
EPI_ISL_1816559	USA/CA-SEARCH-13625/2021	2021-03-04	North America	USA	EXCITE Lab	Andersen lab at Scripps Research	Nicole L Washington et al
EPI_ISL_1816519	USA/CA-SEARCH-13626/2021	2021-03-01	North America	USA	EXCITE Lab	Andersen lab at Scripps Research	Nicole L Washington et al
EPI_ISL_1815804	USA/CA-SEARCH-13627/2021	2021-01-22	North America	USA	EXCITE Lab	Andersen lab at Scripps Research	Sydney Morgan + Marni Jacobs + Celestine Magallanes + Holly Valentine + Louise C. Laurent + SEARCH et al
EPI_ISL_1815213	USA/CA-SEARCH-13628/2021	2021-03-07	North America	USA	EXCITE Lab	Andersen lab at Scripps Research	Nicole L Washington et al
EPI_ISL_1815383	USA/CA-SEARCH-13629/2021	2021-02-28	North America	USA	EXCITE Lab	Andersen lab at Scripps Research	Nicole L Washington et al
EPI_ISL_1815631	USA/CA-SEARCH-13631/2021	2021-03-02	North America	USA	EXCITE Lab	Andersen lab at Scripps Research	Nicole L Washington et al
EPI_ISL_1815514	USA/CA-SEARCH-13632/2021	2021-03-01	North America	USA	EXCITE Lab	Andersen lab at Scripps Research	Nicole L Washington et al
EPI_ISL_1816163	USA/CA-SEARCH-13633/2021	2021-02-28	North America	USA	EXCITE Lab	Andersen lab at Scripps Research	Nicole L Washington et al
EPI_ISL_1814226	USA/CA-SEARCH-13634/2021	2021-03-04	North America	USA	EXCITE Lab	Andersen lab at Scripps Research	Nicole L Washington et al
EPI_ISL_1813840	USA/CA-SEARCH-13635/2021	2021-03-02	North America	USA	EXCITE Lab	Andersen lab at Scripps Research	Nicole L Washington et al
EPI_ISL_1815031	USA/CA-SEARCH-13636/2021	2021-03-02	North America	USA	EXCITE Lab	Andersen lab at Scripps Research	Nicole L Washington et al
EPI_ISL_1814336	USA/CA-SEARCH-13637/2021	2021-02-28	North America	USA	EXCITE Lab	Andersen lab at Scripps Research	Nicole L Washington et al
EPI_ISL_1815298	USA/CA-SEARCH-13638/2021	2021-03-03	North America	USA	EXCITE Lab	Andersen lab at Scripps Research	Nicole L Washington et al
EPI_ISL_1813126	USA/CA-SEARCH-13639/2021	2021-03-03	North America	USA	EXCITE Lab	Andersen lab at Scripps Research	Nicole L Washington et al
EPI_ISL_1815220	USA/CA-SEARCH-13641/2021	2021-03-09	North America	USA	EXCITE Lab	Andersen lab at Scripps Research	Nicole L Washington et al
EPI_ISL_1816805	USA/CA-SEARCH-13642/2021	2021-03-09	North America	USA	EXCITE Lab	Andersen lab at Scripps Research	Nicole L Washington et al
EPI_ISL_1815656	USA/CA-SEARCH-13643/2021	2021-03-06	North America	USA	EXCITE Lab	Andersen lab at Scripps Research	Nicole L Washington et al
EPI_ISL_1816040	USA/CA-SEARCH-13644/2021	2021-02-17	North America	USA	EXCITE Lab	Andersen lab at Scripps Research	David Pride et al
EPI_ISL_1815616	USA/CA-SEARCH-13645/2021	2021-03-09	North America	USA	EXCITE Lab	Andersen lab at Scripps Research	Nicole L Washington et al
EPI_ISL_1815775	USA/CA-SEARCH-13646/2021	2021-03-08	North America	USA	EXCITE Lab	Andersen lab at Scripps Research	Nicole L Washington et al
EPI_ISL_1814348	USA/CA-SEARCH-13647/2021	2021-01-28	North America	USA	EXCITE Lab	Andersen lab at Scripps Research	Sydney Morgan + Marni Jacobs + Celestine Magallanes + Holly Valentine + Louise C. Laurent + SEARCH et al
EPI_ISL_1815405	USA/CA-SEARCH-13648/2021	2021-03-10	North America	USA	EXCITE Lab	Andersen lab at Scripps Research	Nicole L Washington et al
EPI_ISL_1816569	USA/CA-SEARCH-13649/2021	2021-03-10	North America	USA	EXCITE Lab	Andersen lab at Scripps Research	Nicole L Washington et al
EPI_ISL_1814539	USA/CA-SEARCH-13650/2021	2021-02-24	North America	USA	EXCITE Lab	Andersen lab at Scripps Research	David Pride et al
EPI_ISL_1815303	USA/CA-SEARCH-13651/2021	2021-02-21	North America	USA	EXCITE Lab	Andersen lab at Scripps Research	David Pride et al
EPI_ISL_1816263	USA/CA-SEARCH-13652/2021	2021-02-25	North America	USA	EXCITE Lab	Andersen lab at Scripps Research	David Pride et al
EPI_ISL_1816690	USA/CA-SEARCH-13653/2021	2021-02-16	North America	USA	EXCITE Lab	Andersen lab at Scripps Research	David Pride et al
EPI_ISL_1816500	USA/CA-SEARCH-13654/2021	2021-03-07	North America	USA	EXCITE Lab	Andersen lab at Scripps Research	David Pride et al
EPI_ISL_1816117	USA/CA-SEARCH-13655/2021	2021-03-12	North America	USA	EXCITE Lab	Andersen lab at Scripps Research	David Pride et al
EPI_ISL_1815594	USA/CA-SEARCH-13657/2020	2020-12-01	North America	USA	EXCITE Lab	Andersen lab at Scripps Research	Sydney Morgan + Marni Jacobs + Celestine Magallanes + Holly Valentine + Louise C. Laurent + SEARCH et al
EPI_ISL_1814304	USA/CA-SEARCH-13658/2020	2020-12-31	North America	USA	EXCITE Lab	Andersen lab at Scripps Research	Sydney Morgan + Marni Jacobs + Celestine Magallanes + Holly Valentine + Louise C. Laurent + SEARCH et al
EPI_ISL_1816697	USA/CA-SEARCH-13659/2021	2021-01-22	North America	USA	EXCITE Lab	Andersen lab at Scripps Research	Sydney Morgan + Marni Jacobs + Celestine Magallanes + Holly Valentine + Louise C. Laurent + SEARCH et al
EPI_ISL_1816784	USA/CA-SEARCH-13660/2021	2021-01-05	North America	USA	EXCITE Lab	Andersen lab at Scripps Research	Sydney Morgan + Marni Jacobs + Celestine Magallanes + Holly Valentine + Louise C. Laurent + SEARCH et al
EPI_ISL_1816597	USA/CA-SEARCH-13662/2020	2020-12-29	North America	USA	EXCITE Lab	Andersen lab at Scripps Research	Sydney Morgan + Marni Jacobs + Celestine Magallanes + Holly Valentine + Louise C. Laurent + SEARCH et al
EPI_ISL_1816477	USA/CA-SEARCH-13663/2021	2021-01-26	North America	USA	EXCITE Lab	Andersen lab at Scripps Research	Sydney Morgan + Marni Jacobs + Celestine Magallanes + Holly Valentine + Louise C. Laurent + SEARCH et al
EPI_ISL_1813901	USA/CA-SEARCH-13665/2021	2021-03-01	North America	USA	EXCITE Lab	Andersen lab at Scripps Research	Nicole L Washington et al
EPI_ISL_1815751	USA/CA-SEARCH-13666/2021	2021-03-02	North America	USA	EXCITE Lab	Andersen lab at Scripps Research	Nicole L Washington et al
EPI_ISL_1815290	USA/CA-SEARCH-13667/2021	2021-03-07	North America	USA	EXCITE Lab	Andersen lab at Scripps Research	Nicole L Washington et al
EPI_ISL_1815728	USA/CA-SEARCH-13668/2021	2021-02-28	North America	USA	EXCITE Lab	Andersen lab at Scripps Research	Nicole L Washington et al
EPI_ISL_1816311	USA/CA-SEARCH-13669/2021	2021-03-01	North America	USA	EXCITE Lab	Andersen lab at Scripps Research	Nicole L Washington et al
EPI_ISL_1816112	USA/CA-SEARCH-13670/2021	2021-03-02	North America	USA	EXCITE Lab	Andersen lab at Scripps Research	Nicole L Washington et al
EPI_ISL_1812978	USA/CA-SEARCH-13671/2021	2021-03-04	North America	USA	EXCITE Lab	Andersen lab at Scripps Research	Nicole L Washington et al
EPI_ISL_1815329	USA/CA-SEARCH-13672/2021	2021-03-01	North America	USA	EXCITE Lab	Andersen lab at Scripps Research	Nicole L Washington et al
EPI_ISL_1815075	USA/CA-SEARCH-13673/2021	2021-03-07	North America	USA	EXCITE Lab	Andersen lab at Scripps Research	Nicole L Washington et al
EPI_ISL_1816799	USA/CA-SEARCH-13674/2021	2021-02-27	North America	USA	EXCITE Lab	Andersen lab at Scripps Research	Nicole L Washington et al
EPI_ISL_1815618	USA/CA-SEARCH-13675/2021	2021-03-02	North America	USA	EXCITE Lab	Andersen lab at Scripps Research	Nicole L Washington et al
EPI_ISL_1816085	USA/CA-SEARCH-13676/2021	2021-03-04	North America	USA	EXCITE Lab	Andersen lab at Scripps Research	Nicole L Washington et al
EPI_ISL_1812970	USA/CA-SEARCH-13677/2021	2021-03-01	North America	USA	EXCITE Lab	Andersen lab at Scripps Research	Nicole L Washington et al
EPI_ISL_1812564	USA/CA-SEARCH-13678/2021	2021-03-04	North America	USA	EXCITE Lab	Andersen lab at Scripps Research	Nicole L Washington et al
EPI_ISL_1815251	USA/CA-SEARCH-13680/2021	2021-03-03	North America	USA	EXCITE Lab	Andersen lab at Scripps Research	Nicole L Washington et al
EPI_ISL_1813428	USA/CA-SEARCH-13681/2021	2021-03-02	North America	USA	EXCITE Lab	Andersen lab at Scripps Research	Nicole L Washington et al
EPI_ISL_1815638	USA/CA-SEARCH-13682/2021	2021-03-04	North America	USA	EXCITE Lab	Andersen lab at Scripps Research	Nicole L Washington et al
EPI_ISL_1816414	USA/CA-SEARCH-13685/2021	2021-03-05	North America	USA	EXCITE Lab	Andersen lab at Scripps Research	Nicole L Washington et al
EPI_ISL_1815070	USA/CA-SEARCH-13686/2021	2021-03-04	North America	USA	EXCITE Lab	Andersen lab at Scripps Research	Nicole L Washington et al
EPI_ISL_1815759	USA/CA-SEARCH-13687/2021	2021-03-05	North America	USA	EXCITE Lab	Andersen lab at Scripps Research	Nicole L Washington et al
EPI_ISL_1815781	USA/CA-SEARCH-13688/2021	2021-03-03	North America	USA	EXCITE Lab	Andersen lab at Scripps Research	Nicole L Washington et al
EPI_ISL_1815574	USA/CA-SEARCH-13689/2021	2021-03-03	North America	USA	EXCITE Lab	Andersen lab at Scripps Research	Nicole L Washington et al
EPI_ISL_1814861	USA/CA-SEARCH-13690/2021	2021-03-04	North America	USA	EXCITE Lab	Andersen lab at Scripps Research	Nicole L Washington et al
EPI_ISL_1814043	USA/CA-SEARCH-13691/2021	2021-03-02	North America	USA	EXCITE Lab	Andersen lab at Scripps Research	Nicole L Washington et al
EPI_ISL_1814089	USA/CA-SEARCH-13692/2021	2021-03-01	North America	USA	EXCITE Lab	Andersen lab at Scripps Research	Nicole L Washington et al
EPI_ISL_1812858	USA/CA-SEARCH-13693/2021	2021-03-03	North America	USA	EXCITE Lab	Andersen lab at Scripps Research	Nicole L Washington et al
EPI_ISL_1813149	USA/CA-SEARCH-13694/2021	2021-03-02	North America	USA	EXCITE Lab	Andersen lab at Scripps Research	Nicole L Washington et al
EPI_ISL_1812874	USA/CA-SEARCH-13695/2021	2021-03-03	North America	USA	EXCITE Lab	Andersen lab at Scripps Research	Nicole L Washington et al
EPI_ISL_1814883	USA/CA-SEARCH-13696/2021	2021-03-03	North America	USA	EXCITE Lab	Andersen lab at Scripps Research	Nicole L Washington et al
EPI_ISL_1815910	USA/CA-SEARCH-13697/2021	2021-03-03	North America	USA	EXCITE Lab	Andersen lab at Scripps Research	Nicole L Washington et al
EPI_ISL_1814806	USA/CA-SEARCH-13698/2021	2021-03-07	North America	USA	EXCITE Lab	Andersen lab at Scripps Research	Nicole L Washington et al
EPI_ISL_1811686	USA/CA-SEARCH-13701/2021	2021-02-16	North America	USA	EXCITE Lab	Andersen lab at Scripps Research	David Pride et al
EPI_ISL_1816780	USA/CA-SEARCH-13703/2021	2021-03-08	North America	USA	EXCITE Lab	Andersen lab at Scripps Research	Nicole L Washington et al
EPI_ISL_1811693	USA/CA-SEARCH-13704/2021	2021-03-09	North America	USA	EXCITE Lab	Andersen lab at Scripps Research	Nicole L Washington et al
EPI_ISL_1811685	USA/CA-SEARCH-13708/2021	2021-02-23	North America	USA	EXCITE Lab	Andersen lab at Scripps Research	David Pride et al
EPI_ISL_1811889	USA/CA-SEARCH-13709/2021	2021-02-18	North America	USA	EXCITE Lab	Andersen lab at Scripps Research	David Pride et al
EPI_ISL_1814569	USA/CA-SEARCH-13713/2021	2021-03-09	North America	USA	EXCITE Lab	Andersen lab at Scripps Research	Nicole L Washington et al
EPI_ISL_1814392	USA/CA-SEARCH-13714/2021	2021-03-09	North America	USA	EXCITE Lab	Andersen lab at Scripps Research	Nicole L Washington et al
EPI_ISL_1813008	USA/CA-SEARCH-13716/2021	2021-03-05	North America	USA	EXCITE Lab	Andersen lab at Scripps Research	Nicole L Washington et al
EPI_ISL_1814153	USA/CA-SEARCH-13717/2021	2021-03-05	North America	USA	EXCITE Lab	Andersen lab at Scripps Research	Nicole L Washington et al
EPI_ISL_1811828	USA/CA-SEARCH-13719/2021	2021-03-09	North America	USA	EXCITE Lab	Andersen lab at Scripps Research	Nicole L Washington et al
EPI_ISL_1815183	USA/CA-SEARCH-13720/2021	2021-03-09	North America	USA	EXCITE Lab	Andersen lab at Scripps Research	Nicole L Washington et al
EPI_ISL_1816053	USA/CA-SEARCH-13722/2021	2021-03-09	North America	USA	EXCITE Lab	Andersen lab at Scripps Research	Nicole L Washington et al
EPI_ISL_1811702	USA/CA-SEARCH-13723/2021	2021-03-05	North America	USA	EXCITE Lab	Andersen lab at Scripps Research	Nicole L Washington et al
EPI_ISL_1813837	USA/CA-SEARCH-13724/2021	2021-03-05	North America	USA	EXCITE Lab	Andersen lab at Scripps Research	Nicole L Washington et al
EPI_ISL_1811817	USA/CA-SEARCH-13729/2021	2021-03-05	North America	USA	EXCITE Lab	Andersen lab at Scripps Research	Nicole L Washington et al
EPI_ISL_1814483	USA/CA-SEARCH-13731/2021	2021-03-11	North America	USA	EXCITE Lab	Andersen lab at Scripps Research	Nicole L Washington et al
EPI_ISL_1813761	USA/CA-SEARCH-13734/2021	2021-03-08	North America	USA	EXCITE Lab	Andersen lab at Scripps Research	Nicole L Washington et al
EPI_ISL_1816598	USA/CA-SEARCH-13735/2021	2021-03-08	North America	USA	EXCITE Lab	Andersen lab at Scripps Research	Nicole L Washington et al
EPI_ISL_1816266	USA/CA-SEARCH-13736/2021	2021-03-05	North America	USA	EXCITE Lab	Andersen lab at Scripps Research	Nicole L Washington et al
EPI_ISL_1816756	USA/CA-SEARCH-13737/2021	2021-02-27	North America	USA	EXCITE Lab	Andersen lab at Scripps Research	Nicole L Washington et al
EPI_ISL_1815607	USA/CA-SEARCH-13738/2021	2021-03-05	North America	USA	EXCITE Lab	Andersen lab at Scripps Research	Nicole L Washington et al
EPI_ISL_1816553	USA/CA-SEARCH-13739/2021	2021-03-05	North America	USA	EXCITE Lab	Andersen lab at Scripps Research	Nicole L Washington et al
EPI_ISL_1813581	USA/CA-SEARCH-13740/2021	2021-03-05	North America	USA	EXCITE Lab	Andersen lab at Scripps Research	Nicole L Washington et al
EPI_ISL_1814046	USA/CA-SEARCH-13741/2021	2021-03-05	North America	USA	EXCITE Lab	Andersen lab at Scripps Research	Nicole L Washington et al
EPI_ISL_1816783	USA/CA-SEARCH-13742/2021	2021-02-27	North America	USA	EXCITE Lab	Andersen lab at Scripps Research	Nicole L Washington et al
EPI_ISL_1814893	USA/CA-SEARCH-13744/2021	2021-03-05	North America	USA	EXCITE Lab	Andersen lab at Scripps Research	Nicole L Washington et al
EPI_ISL_1814905	USA/CA-SEARCH-13745/2021	2021-03-01	North America	USA	EXCITE Lab	Andersen lab at Scripps Research	Nicole L Washington et al
EPI_ISL_1816348	USA/CA-SEARCH-13746/2021	2021-03-08	North America	USA	EXCITE Lab	Andersen lab at Scripps Research	Nicole L Washington et al
EPI_ISL_1816211	USA/CA-SEARCH-13747/2021	2021-03-06	North America	USA	EXCITE Lab	Andersen lab at Scripps Research	Nicole L Washington et al
EPI_ISL_1816699	USA/CA-SEARCH-13748/2021	2021-03-09	North America	USA	EXCITE Lab	Andersen lab at Scripps Research	Nicole L Washington et al
EPI_ISL_1814895	USA/CA-SEARCH-13749/2021	2021-03-08	North America	USA	EXCITE Lab	Andersen lab at Scripps Research	Nicole L Washington et al
EPI_ISL_1816415	USA/CA-SEARCH-13750/2021	2021-03-08	North America	USA	EXCITE Lab	Andersen lab at Scripps Research	Nicole L Washington et al
EPI_ISL_1815870	USA/CA-SEARCH-13751/2021	2021-03-05	North America	USA	EXCITE Lab	Andersen lab at Scripps Research	Nicole L Washington et al
EPI_ISL_1814710	USA/CA-SEARCH-13752/2021	2021-03-11	North America	USA	EXCITE Lab	Andersen lab at Scripps Research	Nicole L Washington et al
EPI_ISL_1815856	USA/CA-SEARCH-13753/2021	2021-03-08	North America	USA	EXCITE Lab	Andersen lab at Scripps Research	Nicole L Washington et al
EPI_ISL_1816603	USA/CA-SEARCH-13754/2021	2021-03-08	North America	USA	EXCITE Lab	Andersen lab at Scripps Research	Nicole L Washington et al
EPI_ISL_1816349	USA/CA-SEARCH-13755/2021	2021-03-06	North America	USA	EXCITE Lab	Andersen lab at Scripps Research	Nicole L Washington et al
EPI_ISL_1816867	USA/CA-SEARCH-13756/2021	2021-03-09	North America	USA	EXCITE Lab	Andersen lab at Scripps Research	Nicole L Washington et al
EPI_ISL_1816314	USA/CA-SEARCH-13757/2021	2021-03-08	North America	USA	EXCITE Lab	Andersen lab at Scripps Research	Nicole L Washington et al
EPI_ISL_1814117	USA/CA-SEARCH-13758/2021	2021-03-07	North America	USA	EXCITE Lab	Andersen lab at Scripps Research	Nicole L Washington et al
EPI_ISL_1814378	USA/CA-SEARCH-13759/2021	2021-03-04	North America	USA	EXCITE Lab	Andersen lab at Scripps Research	Nicole L Washington et al
EPI_ISL_1816176	USA/CA-SEARCH-13760/2021	2021-03-06	North America	USA	EXCITE Lab	Andersen lab at Scripps Research	Nicole L Washington et al
EPI_ISL_1814556	USA/CA-SEARCH-13761/2021	2021-03-02	North America	USA	EXCITE Lab	Andersen lab at Scripps Research	Nicole L Washington et al
EPI_ISL_1815198	USA/CA-SEARCH-13762/2021	2021-03-08	North America	USA	EXCITE Lab	Andersen lab at Scripps Research	Nicole L Washington et al
EPI_ISL_1816733	USA/CA-SEARCH-13763/2021	2021-03-06	North America	USA	EXCITE Lab	Andersen lab at Scripps Research	Nicole L Washington et al
EPI_ISL_1816010	USA/CA-SEARCH-13764/2021	2021-03-02	North America	USA	EXCITE Lab	Andersen lab at Scripps Research	Nicole L Washington et al
EPI_ISL_1815110	USA/CA-SEARCH-13765/2021	2021-03-08	North America	USA	EXCITE Lab	Andersen lab at Scripps Research	Nicole L Washington et al
EPI_ISL_1813634	USA/CA-SEARCH-13766/2021	2021-03-09	North America	USA	EXCITE Lab	Andersen lab at Scripps Research	Nicole L Washington et al
EPI_ISL_1816369	USA/CA-SEARCH-13767/2021	2021-03-05	North America	USA	EXCITE Lab	Andersen lab at Scripps Research	Nicole L Washington et al
EPI_ISL_1815396	USA/CA-SEARCH-13768/2021	2021-03-09	North America	USA	EXCITE Lab	Andersen lab at Scripps Research	Nicole L Washington et al
EPI_ISL_1815169	USA/CA-SEARCH-13770/2021	2021-03-05	North America	USA	EXCITE Lab	Andersen lab at Scripps Research	Nicole L Washington et al
EPI_ISL_1815452	USA/CA-SEARCH-13771/2021	2021-03-08	North America	USA	EXCITE Lab	Andersen lab at Scripps Research	Nicole L Washington et al
EPI_ISL_1816681	USA/CA-SEARCH-13772/2021	2021-03-07	North America	USA	EXCITE Lab	Andersen lab at Scripps Research	Nicole L Washington et al
EPI_ISL_1815108	USA/CA-SEARCH-13773/2021	2021-03-08	North America	USA	EXCITE Lab	Andersen lab at Scripps Research	Nicole L Washington et al
EPI_ISL_1814884	USA/CA-SEARCH-13774/2021	2021-02-14	North America	USA	EXCITE Lab	Andersen lab at Scripps Research	David Pride et al
EPI_ISL_1816324	USA/CA-SEARCH-13775/2021	2021-03-09	North America	USA	EXCITE Lab	Andersen lab at Scripps Research	Nicole L Washington et al
EPI_ISL_1815573	USA/CA-SEARCH-13777/2021	2021-03-06	North America	USA	EXCITE Lab	Andersen lab at Scripps Research	Nicole L Washington et al
EPI_ISL_1816090	USA/CA-SEARCH-13778/2021	2021-03-06	North America	USA	EXCITE Lab	Andersen lab at Scripps Research	Nicole L Washington et al
EPI_ISL_1815422	USA/CA-SEARCH-13779/2021	2021-03-11	North America	USA	EXCITE Lab	Andersen lab at Scripps Research	Nicole L Washington et al
EPI_ISL_1814721	USA/CA-SEARCH-13780/2021	2021-03-10	North America	USA	EXCITE Lab	Andersen lab at Scripps Research	Nicole L Washington et al
EPI_ISL_1816351	USA/CA-SEARCH-13781/2021	2021-03-05	North America	USA	EXCITE Lab	Andersen lab at Scripps Research	Nicole L Washington et al
EPI_ISL_1813877	USA/CA-SEARCH-13782/2021	2021-03-11	North America	USA	EXCITE Lab	Andersen lab at Scripps Research	Nicole L Washington et al
EPI_ISL_1815287	USA/CA-SEARCH-13785/2021	2021-03-08	North America	USA	EXCITE Lab	Andersen lab at Scripps Research	Nicole L Washington et al
EPI_ISL_1816214	USA/CA-SEARCH-13786/2021	2021-03-09	North America	USA	EXCITE Lab	Andersen lab at Scripps Research	Nicole L Washington et al
EPI_ISL_1815749	USA/CA-SEARCH-13787/2021	2021-03-05	North America	USA	EXCITE Lab	Andersen lab at Scripps Research	Nicole L Washington et al
EPI_ISL_1815164	USA/CA-SEARCH-13788/2021	2021-03-10	North America	USA	EXCITE Lab	Andersen lab at Scripps Research	Nicole L Washington et al
EPI_ISL_1813849	USA/CA-SEARCH-13789/2021	2021-03-10	North America	USA	EXCITE Lab	Andersen lab at Scripps Research	Nicole L Washington et al
EPI_ISL_1814197	USA/CA-SEARCH-13790/2021	2021-03-10	North America	USA	EXCITE Lab	Andersen lab at Scripps Research	Nicole L Washington et al
EPI_ISL_1816678	USA/CA-SEARCH-13791/2021	2021-03-11	North America	USA	EXCITE Lab	Andersen lab at Scripps Research	Nicole L Washington et al
EPI_ISL_1814145	USA/CA-SEARCH-13792/2021	2021-03-11	North America	USA	EXCITE Lab	Andersen lab at Scripps Research	Nicole L Washington et al
EPI_ISL_1812841	USA/CA-SEARCH-13793/2021	2021-03-11	North America	USA	EXCITE Lab	Andersen lab at Scripps Research	Nicole L Washington et al
EPI_ISL_1815453	USA/CA-SEARCH-13794/2021	2021-03-10	North America	USA	EXCITE Lab	Andersen lab at Scripps Research	Nicole L Washington et al
EPI_ISL_1814397	USA/CA-SEARCH-13795/2021	2021-03-10	North America	USA	EXCITE Lab	Andersen lab at Scripps Research	Nicole L Washington et al
EPI_ISL_1816071	USA/CA-SEARCH-13796/2021	2021-03-10	North America	USA	EXCITE Lab	Andersen lab at Scripps Research	Nicole L Washington et al
EPI_ISL_1815390	USA/CA-SEARCH-13798/2021	2021-03-10	North America	USA	EXCITE Lab	Andersen lab at Scripps Research	Nicole L Washington et al
EPI_ISL_1814446	USA/CA-SEARCH-13799/2021	2021-03-10	North America	USA	EXCITE Lab	Andersen lab at Scripps Research	Nicole L Washington et al
EPI_ISL_1816204	USA/CA-SEARCH-13800/2021	2021-03-10	North America	USA	EXCITE Lab	Andersen lab at Scripps Research	Nicole L Washington et al
EPI_ISL_1815963	USA/CA-SEARCH-13801/2021	2021-03-11	North America	USA	EXCITE Lab	Andersen lab at Scripps Research	David Pride et al
EPI_ISL_1815784	USA/CA-SEARCH-13802/2021	2021-03-03	North America	USA	EXCITE Lab	Andersen lab at Scripps Research	David Pride et al
EPI_ISL_1814504	USA/CA-SEARCH-13803/2021	2021-03-03	North America	USA	EXCITE Lab	Andersen lab at Scripps Research	Nicole L Washington et al
EPI_ISL_1816717	USA/CA-SEARCH-13804/2021	2021-02-16	North America	USA	EXCITE Lab	Andersen lab at Scripps Research	David Pride et al
EPI_ISL_1816650	USA/CA-SEARCH-13807/2021	2021-03-12	North America	USA	EXCITE Lab	Andersen lab at Scripps Research	David Pride et al
EPI_ISL_1816551	USA/CA-SEARCH-13809/2021	2021-03-08	North America	USA	EXCITE Lab	Andersen lab at Scripps Research	Nicole L Washington et al
EPI_ISL_1815905	USA/CA-SEARCH-13810/2021	2021-03-08	North America	USA	EXCITE Lab	Andersen lab at Scripps Research	Nicole L Washington et al
EPI_ISL_1816166	USA/CA-SEARCH-13811/2021	2021-03-04	North America	USA	EXCITE Lab	Andersen lab at Scripps Research	Nicole L Washington et al
EPI_ISL_1816146	USA/CA-SEARCH-13812/2021	2021-03-09	North America	USA	EXCITE Lab	Andersen lab at Scripps Research	Nicole L Washington et al
EPI_ISL_1816091	USA/CA-SEARCH-13813/2021	2021-03-08	North America	USA	EXCITE Lab	Andersen lab at Scripps Research	Nicole L Washington et al
EPI_ISL_1816275	USA/CA-SEARCH-13814/2021	2021-03-08	North America	USA	EXCITE Lab	Andersen lab at Scripps Research	Nicole L Washington et al
EPI_ISL_1811994	USA/CA-SEARCH-13815/2021	2021-03-06	North America	USA	EXCITE Lab	Andersen lab at Scripps Research	Nicole L Washington et al
EPI_ISL_1816700	USA/CA-SEARCH-13816/2021	2021-03-09	North America	USA	EXCITE Lab	Andersen lab at Scripps Research	Nicole L Washington et al
EPI_ISL_1814131	USA/CA-SEARCH-13817/2021	2021-03-11	North America	USA	EXCITE Lab	Andersen lab at Scripps Research	Nicole L Washington et al
EPI_ISL_1816377	USA/CA-SEARCH-13818/2021	2021-03-08	North America	USA	EXCITE Lab	Andersen lab at Scripps Research	Nicole L Washington et al
EPI_ISL_1814170	USA/CA-SEARCH-13819/2021	2021-03-04	North America	USA	EXCITE Lab	Andersen lab at Scripps Research	Nicole L Washington et al
EPI_ISL_1815435	USA/CA-SEARCH-13820/2021	2021-03-06	North America	USA	EXCITE Lab	Andersen lab at Scripps Research	Nicole L Washington et al
EPI_ISL_1814140	USA/CA-SEARCH-13821/2021	2021-03-08	North America	USA	EXCITE Lab	Andersen lab at Scripps Research	Nicole L Washington et al
EPI_ISL_1814494	USA/CA-SEARCH-13822/2021	2021-03-11	North America	USA	EXCITE Lab	Andersen lab at Scripps Research	Nicole L Washington et al
EPI_ISL_1814763	USA/CA-SEARCH-13823/2021	2021-03-11	North America	USA	EXCITE Lab	Andersen lab at Scripps Research	Nicole L Washington et al
EPI_ISL_1816523	USA/CA-SEARCH-13824/2021	2021-03-11	North America	USA	EXCITE Lab	Andersen lab at Scripps Research	Nicole L Washington et al
EPI_ISL_1814269	USA/CA-SEARCH-13825/2021	2021-03-11	North America	USA	EXCITE Lab	Andersen lab at Scripps Research	Nicole L Washington et al
EPI_ISL_1815641	USA/CA-SEARCH-13826/2021	2021-03-11	North America	USA	EXCITE Lab	Andersen lab at Scripps Research	Nicole L Washington et al
EPI_ISL_1815151	USA/CA-SEARCH-13827/2021	2021-03-11	North America	USA	EXCITE Lab	Andersen lab at Scripps Research	Nicole L Washington et al
EPI_ISL_1815544	USA/CA-SEARCH-13828/2021	2021-03-11	North America	USA	EXCITE Lab	Andersen lab at Scripps Research	Nicole L Washington et al
EPI_ISL_1816104	USA/CA-SEARCH-13829/2021	2021-03-11	North America	USA	EXCITE Lab	Andersen lab at Scripps Research	Nicole L Washington et al
EPI_ISL_1813038	USA/CA-SEARCH-13830/2021	2021-03-10	North America	USA	EXCITE Lab	Andersen lab at Scripps Research	Nicole L Washington et al
EPI_ISL_1814655	USA/CA-SEARCH-13831/2021	2021-03-10	North America	USA	EXCITE Lab	Andersen lab at Scripps Research	Nicole L Washington et al
EPI_ISL_1815893	USA/CA-SEARCH-13832/2021	2021-03-10	North America	USA	EXCITE Lab	Andersen lab at Scripps Research	Nicole L Washington et al
EPI_ISL_1815060	USA/CA-SEARCH-13833/2021	2021-03-10	North America	USA	EXCITE Lab	Andersen lab at Scripps Research	Nicole L Washington et al
EPI_ISL_1815231	USA/CA-SEARCH-13835/2021	2021-02-28	North America	USA	EXCITE Lab	Andersen lab at Scripps Research	Nicole L Washington et al
EPI_ISL_1813498	USA/CA-SEARCH-13836/2021	2021-03-09	North America	USA	EXCITE Lab	Andersen lab at Scripps Research	Nicole L Washington et al
EPI_ISL_1814540	USA/CA-SEARCH-13837/2021	2021-03-01	North America	USA	EXCITE Lab	Andersen lab at Scripps Research	Nicole L Washington et al
EPI_ISL_1811914	USA/CA-SEARCH-13838/2021	2021-03-09	North America	USA	EXCITE Lab	Andersen lab at Scripps Research	Nicole L Washington et al
EPI_ISL_1814736	USA/CA-SEARCH-13841/2021	2021-03-04	North America	USA	EXCITE Lab	Andersen lab at Scripps Research	Nicole L Washington et al
EPI_ISL_1814122	USA/CA-SEARCH-13842/2021	2021-03-11	North America	USA	EXCITE Lab	Andersen lab at Scripps Research	Nicole L Washington et al
EPI_ISL_1814850	USA/CA-SEARCH-13844/2021	2021-03-11	North America	USA	EXCITE Lab	Andersen lab at Scripps Research	Nicole L Washington et al
EPI_ISL_1816326	USA/CA-SEARCH-13845/2021	2021-03-10	North America	USA	EXCITE Lab	Andersen lab at Scripps Research	Nicole L Washington et al
EPI_ISL_1815388	USA/CA-SEARCH-13847/2021	2021-03-08	North America	USA	EXCITE Lab	Andersen lab at Scripps Research	Nicole L Washington et al
EPI_ISL_1815576	USA/CA-SEARCH-13848/2021	2021-03-08	North America	USA	EXCITE Lab	Andersen lab at Scripps Research	Nicole L Washington et al
EPI_ISL_1813261	USA/CA-SEARCH-13849/2021	2021-03-11	North America	USA	EXCITE Lab	Andersen lab at Scripps Research	David Pride et al
EPI_ISL_1814718	USA/CA-SEARCH-13850/2021	2021-03-04	North America	USA	EXCITE Lab	Andersen lab at Scripps Research	Nicole L Washington et al
EPI_ISL_1815200	USA/CA-SEARCH-13851/2021	2021-03-04	North America	USA	EXCITE Lab	Andersen lab at Scripps Research	Nicole L Washington et al
EPI_ISL_1816611	USA/CA-SEARCH-13852/2021	2021-03-05	North America	USA	EXCITE Lab	Andersen lab at Scripps Research	Nicole L Washington et al
EPI_ISL_1816375	USA/CA-SEARCH-13853/2021	2021-03-05	North America	USA	EXCITE Lab	Andersen lab at Scripps Research	Nicole L Washington et al
EPI_ISL_1815794	USA/CA-SEARCH-13854/2021	2021-03-05	North America	USA	EXCITE Lab	Andersen lab at Scripps Research	Nicole L Washington et al
EPI_ISL_1815878	USA/CA-SEARCH-13855/2021	2021-03-04	North America	USA	EXCITE Lab	Andersen lab at Scripps Research	Nicole L Washington et al
EPI_ISL_1816793	USA/CA-SEARCH-13856/2021	2021-03-08	North America	USA	EXCITE Lab	Andersen lab at Scripps Research	Nicole L Washington et al
EPI_ISL_1814851	USA/CA-SEARCH-13857/2021	2021-03-03	North America	USA	EXCITE Lab	Andersen lab at Scripps Research	Nicole L Washington et al
EPI_ISL_1816020	USA/CA-SEARCH-13858/2021	2021-03-07	North America	USA	EXCITE Lab	Andersen lab at Scripps Research	Nicole L Washington et al
EPI_ISL_1812587	USA/CA-SEARCH-13859/2021	2021-03-10	North America	USA	EXCITE Lab	Andersen lab at Scripps Research	Nicole L Washington et al
EPI_ISL_1815273	USA/CA-SEARCH-13860/2021	2021-02-28	North America	USA	EXCITE Lab	Andersen lab at Scripps Research	Nicole L Washington et al
EPI_ISL_1815274	USA/CA-SEARCH-13861/2021	2021-03-11	North America	USA	EXCITE Lab	Andersen lab at Scripps Research	Nicole L Washington et al
EPI_ISL_1812592	USA/CA-SEARCH-13862/2021	2021-03-09	North America	USA	EXCITE Lab	Andersen lab at Scripps Research	Nicole L Washington et al
EPI_ISL_1813296	USA/CA-SEARCH-13863/2021	2021-03-09	North America	USA	EXCITE Lab	Andersen lab at Scripps Research	Nicole L Washington et al
EPI_ISL_1813726	USA/CA-SEARCH-13866/2021	2021-03-01	North America	USA	EXCITE Lab	Andersen lab at Scripps Research	Nicole L Washington et al
EPI_ISL_1816019	USA/CA-SEARCH-13868/2021	2021-03-04	North America	USA	EXCITE Lab	Andersen lab at Scripps Research	David Pride et al
EPI_ISL_1815603	USA/CA-SEARCH-13869/2021	2021-02-23	North America	USA	EXCITE Lab	Andersen lab at Scripps Research	David Pride et al
EPI_ISL_1815350	USA/CA-SEARCH-13870/2021	2021-03-05	North America	USA	EXCITE Lab	Andersen lab at Scripps Research	Nicole L Washington et al
EPI_ISL_1815337	USA/CA-SEARCH-13871/2021	2021-02-27	North America	USA	EXCITE Lab	Andersen lab at Scripps Research	Nicole L Washington et al
EPI_ISL_1815341	USA/CA-SEARCH-13872/2021	2021-03-01	North America	USA	EXCITE Lab	Andersen lab at Scripps Research	Nicole L Washington et al
EPI_ISL_1816540	USA/CA-SEARCH-13873/2021	2021-03-07	North America	USA	EXCITE Lab	Andersen lab at Scripps Research	Nicole L Washington et al
EPI_ISL_1814287	USA/CA-SEARCH-13874/2021	2021-03-05	North America	USA	EXCITE Lab	Andersen lab at Scripps Research	Nicole L Washington et al
EPI_ISL_1815548	USA/CA-SEARCH-13875/2021	2021-03-02	North America	USA	EXCITE Lab	Andersen lab at Scripps Research	Nicole L Washington et al
EPI_ISL_1816526	USA/CA-SEARCH-13876/2021	2021-02-28	North America	USA	EXCITE Lab	Andersen lab at Scripps Research	Nicole L Washington et al
EPI_ISL_1814261	USA/CA-SEARCH-13878/2021	2021-03-04	North America	USA	EXCITE Lab	Andersen lab at Scripps Research	Nicole L Washington et al
EPI_ISL_1816719	USA/CA-SEARCH-13879/2021	2021-03-06	North America	USA	EXCITE Lab	Andersen lab at Scripps Research	Nicole L Washington et al
EPI_ISL_1816640	USA/CA-SEARCH-13880/2021	2021-03-04	North America	USA	EXCITE Lab	Andersen lab at Scripps Research	Nicole L Washington et al
EPI_ISL_1813503	USA/CA-SEARCH-13881/2021	2021-02-26	North America	USA	EXCITE Lab	Andersen lab at Scripps Research	Nicole L Washington et al
EPI_ISL_1814449	USA/CA-SEARCH-13882/2021	2021-03-01	North America	USA	EXCITE Lab	Andersen lab at Scripps Research	Nicole L Washington et al
EPI_ISL_1816473	USA/CA-SEARCH-13883/2021	2021-03-02	North America	USA	EXCITE Lab	Andersen lab at Scripps Research	Nicole L Washington et al
EPI_ISL_1815496	USA/CA-SEARCH-13884/2021	2021-03-04	North America	USA	EXCITE Lab	Andersen lab at Scripps Research	Nicole L Washington et al
EPI_ISL_1815326	USA/CA-SEARCH-13885/2021	2021-03-04	North America	USA	EXCITE Lab	Andersen lab at Scripps Research	Nicole L Washington et al
EPI_ISL_1816100	USA/CA-SEARCH-13886/2021	2021-03-04	North America	USA	EXCITE Lab	Andersen lab at Scripps Research	Nicole L Washington et al
EPI_ISL_1816169	USA/CA-SEARCH-13887/2021	2021-02-28	North America	USA	EXCITE Lab	Andersen lab at Scripps Research	Nicole L Washington et al
EPI_ISL_1815735	USA/CA-SEARCH-13888/2021	2021-03-02	North America	USA	EXCITE Lab	Andersen lab at Scripps Research	Nicole L Washington et al
EPI_ISL_1816239	USA/CA-SEARCH-13889/2021	2021-03-07	North America	USA	EXCITE Lab	Andersen lab at Scripps Research	Nicole L Washington et al
EPI_ISL_1815457	USA/CA-SEARCH-13890/2021	2021-03-04	North America	USA	EXCITE Lab	Andersen lab at Scripps Research	Nicole L Washington et al
EPI_ISL_1814605	USA/CA-SEARCH-13891/2021	2021-02-28	North America	USA	EXCITE Lab	Andersen lab at Scripps Research	Nicole L Washington et al
EPI_ISL_1816143	USA/CA-SEARCH-13892/2021	2021-02-28	North America	USA	EXCITE Lab	Andersen lab at Scripps Research	Nicole L Washington et al
EPI_ISL_1815063	USA/CA-SEARCH-13893/2021	2021-03-02	North America	USA	EXCITE Lab	Andersen lab at Scripps Research	Nicole L Washington et al
EPI_ISL_1816484	USA/CA-SEARCH-13894/2021	2021-02-28	North America	USA	EXCITE Lab	Andersen lab at Scripps Research	Nicole L Washington et al
EPI_ISL_1815507	USA/CA-SEARCH-13895/2021	2021-02-27	North America	USA	EXCITE Lab	Andersen lab at Scripps Research	Nicole L Washington et al
EPI_ISL_1815706	USA/CA-SEARCH-13896/2021	2021-03-02	North America	USA	EXCITE Lab	Andersen lab at Scripps Research	Nicole L Washington et al
EPI_ISL_1816465	USA/CA-SEARCH-13898/2021	2021-03-04	North America	USA	EXCITE Lab	Andersen lab at Scripps Research	Nicole L Washington et al
EPI_ISL_1816150	USA/CA-SEARCH-13899/2021	2021-03-02	North America	USA	EXCITE Lab	Andersen lab at Scripps Research	Nicole L Washington et al
EPI_ISL_1814634	USA/CA-SEARCH-13900/2021	2021-03-02	North America	USA	EXCITE Lab	Andersen lab at Scripps Research	Nicole L Washington et al
EPI_ISL_1815604	USA/CA-SEARCH-13901/2021	2021-02-25	North America	USA	EXCITE Lab	Andersen lab at Scripps Research	Nicole L Washington et al
EPI_ISL_1816392	USA/CA-SEARCH-13902/2021	2021-03-02	North America	USA	EXCITE Lab	Andersen lab at Scripps Research	Nicole L Washington et al
EPI_ISL_1816648	USA/CA-SEARCH-13903/2021	2021-02-26	North America	USA	EXCITE Lab	Andersen lab at Scripps Research	Nicole L Washington et al
EPI_ISL_1812842	USA/CA-SEARCH-13905/2021	2021-02-25	North America	USA	EXCITE Lab	Andersen lab at Scripps Research	Nicole L Washington et al
EPI_ISL_1816054	USA/CA-SEARCH-13906/2021	2021-02-25	North America	USA	EXCITE Lab	Andersen lab at Scripps Research	Nicole L Washington et al
EPI_ISL_1813153	USA/CA-SEARCH-13907/2021	2021-02-24	North America	USA	EXCITE Lab	Andersen lab at Scripps Research	Nicole L Washington et al
EPI_ISL_1814683	USA/CA-SEARCH-13908/2021	2021-02-23	North America	USA	EXCITE Lab	Andersen lab at Scripps Research	Nicole L Washington et al
EPI_ISL_1816075	USA/CA-SEARCH-13909/2021	2021-02-25	North America	USA	EXCITE Lab	Andersen lab at Scripps Research	Nicole L Washington et al
EPI_ISL_1813750	USA/CA-SEARCH-13910/2021	2021-02-23	North America	USA	EXCITE Lab	Andersen lab at Scripps Research	Nicole L Washington et al
EPI_ISL_1814572	USA/CA-SEARCH-13911/2021	2021-02-24	North America	USA	EXCITE Lab	Andersen lab at Scripps Research	Nicole L Washington et al
EPI_ISL_1815669	USA/CA-SEARCH-13912/2021	2021-02-23	North America	USA	EXCITE Lab	Andersen lab at Scripps Research	Nicole L Washington et al
EPI_ISL_1811771	USA/CA-SEARCH-13913/2021	2021-02-25	North America	USA	EXCITE Lab	Andersen lab at Scripps Research	Nicole L Washington et al
EPI_ISL_1813604	USA/CA-SEARCH-13915/2021	2021-02-25	North America	USA	EXCITE Lab	Andersen lab at Scripps Research	Nicole L Washington et al
EPI_ISL_1812817	USA/CA-SEARCH-13916/2021	2021-02-25	North America	USA	EXCITE Lab	Andersen lab at Scripps Research	Nicole L Washington et al
EPI_ISL_1814312	USA/CA-SEARCH-13917/2021	2021-02-25	North America	USA	EXCITE Lab	Andersen lab at Scripps Research	Nicole L Washington et al
EPI_ISL_1815318	USA/CA-SEARCH-13918/2021	2021-03-04	North America	USA	EXCITE Lab	Andersen lab at Scripps Research	Nicole L Washington et al
EPI_ISL_1813192	USA/CA-SEARCH-13920/2021	2021-02-24	North America	USA	EXCITE Lab	Andersen lab at Scripps Research	Nicole L Washington et al
EPI_ISL_1816023	USA/CA-SEARCH-13921/2021	2021-02-27	North America	USA	EXCITE Lab	Andersen lab at Scripps Research	Nicole L Washington et al
EPI_ISL_1813618	USA/CA-SEARCH-13923/2021	2021-02-25	North America	USA	EXCITE Lab	Andersen lab at Scripps Research	Nicole L Washington et al
EPI_ISL_1816548	USA/CA-SEARCH-13924/2021	2021-02-24	North America	USA	EXCITE Lab	Andersen lab at Scripps Research	Nicole L Washington et al
EPI_ISL_1814357	USA/CA-SEARCH-13925/2021	2021-02-25	North America	USA	EXCITE Lab	Andersen lab at Scripps Research	Nicole L Washington et al
EPI_ISL_1815743	USA/CA-SEARCH-13926/2021	2021-02-24	North America	USA	EXCITE Lab	Andersen lab at Scripps Research	Nicole L Washington et al
EPI_ISL_1814098	USA/CA-SEARCH-13927/2021	2021-03-07	North America	USA	EXCITE Lab	Andersen lab at Scripps Research	Nicole L Washington et al
EPI_ISL_1812877	USA/CA-SEARCH-13928/2021	2021-02-24	North America	USA	EXCITE Lab	Andersen lab at Scripps Research	Nicole L Washington et al
EPI_ISL_1813845	USA/CA-SEARCH-13929/2021	2021-02-25	North America	USA	EXCITE Lab	Andersen lab at Scripps Research	Nicole L Washington et al
EPI_ISL_1812576	USA/CA-SEARCH-13930/2021	2021-02-25	North America	USA	EXCITE Lab	Andersen lab at Scripps Research	Nicole L Washington et al
EPI_ISL_1814954	USA/CA-SEARCH-13931/2021	2021-02-25	North America	USA	EXCITE Lab	Andersen lab at Scripps Research	Nicole L Washington et al
EPI_ISL_1813236	USA/CA-SEARCH-13932/2021	2021-02-26	North America	USA	EXCITE Lab	Andersen lab at Scripps Research	Nicole L Washington et al
EPI_ISL_1814315	USA/CA-SEARCH-13933/2021	2021-02-26	North America	USA	EXCITE Lab	Andersen lab at Scripps Research	Nicole L Washington et al
EPI_ISL_1814570	USA/CA-SEARCH-13934/2021	2021-02-26	North America	USA	EXCITE Lab	Andersen lab at Scripps Research	Nicole L Washington et al
EPI_ISL_1816366	USA/CA-SEARCH-13936/2021	2021-03-02	North America	USA	EXCITE Lab	Andersen lab at Scripps Research	Nicole L Washington et al
EPI_ISL_1811729	USA/CA-SEARCH-13937/2021	2021-02-26	North America	USA	EXCITE Lab	Andersen lab at Scripps Research	Nicole L Washington et al
EPI_ISL_1816787	USA/CA-SEARCH-13938/2021	2021-02-28	North America	USA	EXCITE Lab	Andersen lab at Scripps Research	Nicole L Washington et al
EPI_ISL_1816574	USA/CA-SEARCH-13939/2021	2021-02-28	North America	USA	EXCITE Lab	Andersen lab at Scripps Research	Nicole L Washington et al
EPI_ISL_1814848	USA/CA-SEARCH-13940/2021	2021-03-03	North America	USA	EXCITE Lab	Andersen lab at Scripps Research	Nicole L Washington et al
EPI_ISL_1813973	USA/CA-SEARCH-13942/2021	2021-02-25	North America	USA	EXCITE Lab	Andersen lab at Scripps Research	Nicole L Washington et al
EPI_ISL_1816469	USA/CA-SEARCH-13943/2021	2021-02-23	North America	USA	EXCITE Lab	Andersen lab at Scripps Research	Nicole L Washington et al
EPI_ISL_1814557	USA/CA-SEARCH-13948/2021	2021-02-25	North America	USA	EXCITE Lab	Andersen lab at Scripps Research	Nicole L Washington et al
EPI_ISL_1813984	USA/CA-SEARCH-13949/2021	2021-02-24	North America	USA	EXCITE Lab	Andersen lab at Scripps Research	Nicole L Washington et al
EPI_ISL_1813760	USA/CA-SEARCH-13950/2021	2021-03-02	North America	USA	EXCITE Lab	Andersen lab at Scripps Research	Nicole L Washington et al
EPI_ISL_1813778	USA/CA-SEARCH-13952/2021	2021-02-24	North America	USA	EXCITE Lab	Andersen lab at Scripps Research	Nicole L Washington et al
EPI_ISL_1816258	USA/CA-SEARCH-13953/2021	2021-02-25	North America	USA	EXCITE Lab	Andersen lab at Scripps Research	Nicole L Washington et al
EPI_ISL_1813896	USA/CA-SEARCH-13959/2021	2021-02-24	North America	USA	EXCITE Lab	Andersen lab at Scripps Research	Nicole L Washington et al
EPI_ISL_1814840	USA/CA-SEARCH-13960/2021	2021-02-24	North America	USA	EXCITE Lab	Andersen lab at Scripps Research	Nicole L Washington et al
EPI_ISL_1813349	USA/CA-SEARCH-13961/2021	2021-02-26	North America	USA	EXCITE Lab	Andersen lab at Scripps Research	Nicole L Washington et al
EPI_ISL_1814019	USA/CA-SEARCH-13963/2021	2021-02-25	North America	USA	EXCITE Lab	Andersen lab at Scripps Research	Nicole L Washington et al
EPI_ISL_1813478	USA/CA-SEARCH-13964/2021	2021-02-26	North America	USA	EXCITE Lab	Andersen lab at Scripps Research	Nicole L Washington et al
EPI_ISL_1815157	USA/CA-SEARCH-13965/2021	2021-02-26	North America	USA	EXCITE Lab	Andersen lab at Scripps Research	Nicole L Washington et al
EPI_ISL_1816106	USA/CA-SEARCH-13966/2021	2021-02-27	North America	USA	EXCITE Lab	Andersen lab at Scripps Research	Nicole L Washington et al
EPI_ISL_1814743	USA/CA-SEARCH-13967/2021	2021-02-26	North America	USA	EXCITE Lab	Andersen lab at Scripps Research	Nicole L Washington et al
EPI_ISL_1812828	USA/CA-SEARCH-13968/2021	2021-02-26	North America	USA	EXCITE Lab	Andersen lab at Scripps Research	Nicole L Washington et al
EPI_ISL_1815782	USA/CA-SEARCH-13969/2021	2021-02-26	North America	USA	EXCITE Lab	Andersen lab at Scripps Research	Nicole L Washington et al
EPI_ISL_1815582	USA/CA-SEARCH-13970/2021	2021-02-28	North America	USA	EXCITE Lab	Andersen lab at Scripps Research	Nicole L Washington et al
EPI_ISL_1813510	USA/CA-SEARCH-13972/2021	2021-01-29	North America	USA	EXCITE Lab	Andersen lab at Scripps Research	Nicole L Washington et al
EPI_ISL_1813686	USA/CA-SEARCH-13974/2021	2021-01-29	North America	USA	EXCITE Lab	Andersen lab at Scripps Research	Nicole L Washington et al
EPI_ISL_1814475	USA/CA-SEARCH-13975/2021	2021-01-29	North America	USA	EXCITE Lab	Andersen lab at Scripps Research	Nicole L Washington et al
EPI_ISL_1813027	USA/CA-SEARCH-13976/2021	2021-01-23	North America	USA	EXCITE Lab	Andersen lab at Scripps Research	Nicole L Washington et al
EPI_ISL_1813441	USA/CA-SEARCH-13977/2021	2021-01-29	North America	USA	EXCITE Lab	Andersen lab at Scripps Research	Nicole L Washington et al
EPI_ISL_1813362	USA/CA-SEARCH-13978/2021	2021-01-28	North America	USA	EXCITE Lab	Andersen lab at Scripps Research	Nicole L Washington et al
EPI_ISL_1815699	USA/CA-SEARCH-13983/2021	2021-01-24	North America	USA	EXCITE Lab	Andersen lab at Scripps Research	Nicole L Washington et al
EPI_ISL_1815163	USA/CA-SEARCH-13984/2021	2021-01-28	North America	USA	EXCITE Lab	Andersen lab at Scripps Research	Nicole L Washington et al
EPI_ISL_1816791	USA/CA-SEARCH-13985/2021	2021-01-26	North America	USA	EXCITE Lab	Andersen lab at Scripps Research	Nicole L Washington et al
EPI_ISL_1814295	USA/CA-SEARCH-13990/2021	2021-01-28	North America	USA	EXCITE Lab	Andersen lab at Scripps Research	Nicole L Washington et al
EPI_ISL_1813272	USA/CA-SEARCH-13991/2021	2021-01-30	North America	USA	EXCITE Lab	Andersen lab at Scripps Research	Nicole L Washington et al
EPI_ISL_1815522	USA/CA-SEARCH-13992/2021	2021-01-29	North America	USA	EXCITE Lab	Andersen lab at Scripps Research	Nicole L Washington et al
EPI_ISL_1815842	USA/CA-SEARCH-13993/2021	2021-01-29	North America	USA	EXCITE Lab	Andersen lab at Scripps Research	Nicole L Washington et al
EPI_ISL_1814994	USA/CA-SEARCH-13994/2021	2021-01-29	North America	USA	EXCITE Lab	Andersen lab at Scripps Research	Nicole L Washington et al
EPI_ISL_1815095	USA/CA-SEARCH-13995/2021	2021-01-22	North America	USA	EXCITE Lab	Andersen lab at Scripps Research	Nicole L Washington et al
EPI_ISL_1812962	USA/CA-SEARCH-13997/2021	2021-01-23	North America	USA	EXCITE Lab	Andersen lab at Scripps Research	Nicole L Washington et al
EPI_ISL_1813788	USA/CA-SEARCH-13998/2021	2021-01-23	North America	USA	EXCITE Lab	Andersen lab at Scripps Research	Nicole L Washington et al
EPI_ISL_1815312	USA/CA-SEARCH-13999/2021	2021-01-22	North America	USA	EXCITE Lab	Andersen lab at Scripps Research	Nicole L Washington et al
EPI_ISL_1814137	USA/CA-SEARCH-14000/2021	2021-01-23	North America	USA	EXCITE Lab	Andersen lab at Scripps Research	Nicole L Washington et al
EPI_ISL_1816743	USA/CA-SEARCH-14001/2021	2021-01-28	North America	USA	EXCITE Lab	Andersen lab at Scripps Research	Nicole L Washington et al
EPI_ISL_1813716	USA/CA-SEARCH-14002/2021	2021-01-23	North America	USA	EXCITE Lab	Andersen lab at Scripps Research	Nicole L Washington et al
EPI_ISL_1816682	USA/CA-SEARCH-14003/2021	2021-01-24	North America	USA	EXCITE Lab	Andersen lab at Scripps Research	Nicole L Washington et al
EPI_ISL_1813318	USA/CA-SEARCH-14005/2021	2021-01-22	North America	USA	EXCITE Lab	Andersen lab at Scripps Research	Nicole L Washington et al
EPI_ISL_1814987	USA/CA-SEARCH-14006/2021	2021-01-22	North America	USA	EXCITE Lab	Andersen lab at Scripps Research	Nicole L Washington et al
EPI_ISL_1816036	USA/CA-SEARCH-14007/2021	2021-01-27	North America	USA	EXCITE Lab	Andersen lab at Scripps Research	Nicole L Washington et al
EPI_ISL_1811731	USA/CA-SEARCH-14009/2021	2021-01-23	North America	USA	EXCITE Lab	Andersen lab at Scripps Research	Nicole L Washington et al
EPI_ISL_1816513	USA/CA-SEARCH-14010/2021	2021-01-28	North America	USA	EXCITE Lab	Andersen lab at Scripps Research	Nicole L Washington et al
EPI_ISL_1814436	USA/CA-SEARCH-14012/2021	2021-01-23	North America	USA	EXCITE Lab	Andersen lab at Scripps Research	Nicole L Washington et al
EPI_ISL_1816757	USA/CA-SEARCH-14013/2021	2021-01-24	North America	USA	EXCITE Lab	Andersen lab at Scripps Research	Nicole L Washington et al
EPI_ISL_1816724	USA/CA-SEARCH-14014/2021	2021-01-27	North America	USA	EXCITE Lab	Andersen lab at Scripps Research	Nicole L Washington et al
EPI_ISL_1816417	USA/CA-SEARCH-14015/2021	2021-01-26	North America	USA	EXCITE Lab	Andersen lab at Scripps Research	Nicole L Washington et al
EPI_ISL_1816455	USA/CA-SEARCH-14021/2021	2021-01-28	North America	USA	EXCITE Lab	Andersen lab at Scripps Research	Nicole L Washington et al
EPI_ISL_1813242	USA/CA-SEARCH-14022/2021	2021-01-28	North America	USA	EXCITE Lab	Andersen lab at Scripps Research	Nicole L Washington et al
EPI_ISL_1814976	USA/CA-SEARCH-14023/2021	2021-01-28	North America	USA	EXCITE Lab	Andersen lab at Scripps Research	Nicole L Washington et al
EPI_ISL_1814247	USA/CA-SEARCH-14025/2021	2021-01-28	North America	USA	EXCITE Lab	Andersen lab at Scripps Research	Nicole L Washington et al
EPI_ISL_1816689	USA/CA-SEARCH-14026/2021	2021-01-29	North America	USA	EXCITE Lab	Andersen lab at Scripps Research	Nicole L Washington et al
EPI_ISL_1814368	USA/CA-SEARCH-14027/2021	2021-01-30	North America	USA	EXCITE Lab	Andersen lab at Scripps Research	Nicole L Washington et al
EPI_ISL_1816816	USA/CA-SEARCH-14030/2021	2021-01-28	North America	USA	EXCITE Lab	Andersen lab at Scripps Research	Nicole L Washington et al
EPI_ISL_1815627	USA/CA-SEARCH-14031/2021	2021-01-27	North America	USA	EXCITE Lab	Andersen lab at Scripps Research	Nicole L Washington et al
EPI_ISL_1816365	USA/CA-SEARCH-14032/2021	2021-01-26	North America	USA	EXCITE Lab	Andersen lab at Scripps Research	Nicole L Washington et al
EPI_ISL_1816769	USA/CA-SEARCH-14033/2021	2021-01-27	North America	USA	EXCITE Lab	Andersen lab at Scripps Research	Nicole L Washington et al
EPI_ISL_1816672	USA/CA-SEARCH-14035/2021	2021-01-24	North America	USA	EXCITE Lab	Andersen lab at Scripps Research	Nicole L Washington et al
EPI_ISL_1816698	USA/CA-SEARCH-14036/2021	2021-01-27	North America	USA	EXCITE Lab	Andersen lab at Scripps Research	Nicole L Washington et al
EPI_ISL_1816168	USA/CA-SEARCH-14037/2021	2021-01-27	North America	USA	EXCITE Lab	Andersen lab at Scripps Research	Nicole L Washington et al
EPI_ISL_1815816	USA/CA-SEARCH-14039/2021	2021-01-24	North America	USA	EXCITE Lab	Andersen lab at Scripps Research	Nicole L Washington et al
EPI_ISL_1814786	USA/CA-SEARCH-14040/2021	2021-01-28	North America	USA	EXCITE Lab	Andersen lab at Scripps Research	Nicole L Washington et al
EPI_ISL_1816837	USA/CA-SEARCH-14041/2021	2021-01-24	North America	USA	EXCITE Lab	Andersen lab at Scripps Research	Nicole L Washington et al
EPI_ISL_1816397	USA/CA-SEARCH-14043/2021	2021-01-28	North America	USA	EXCITE Lab	Andersen lab at Scripps Research	Nicole L Washington et al
EPI_ISL_1816647	USA/CA-SEARCH-14046/2021	2021-01-27	North America	USA	EXCITE Lab	Andersen lab at Scripps Research	Nicole L Washington et al
EPI_ISL_1816317	USA/CA-SEARCH-14047/2021	2021-01-27	North America	USA	EXCITE Lab	Andersen lab at Scripps Research	Nicole L Washington et al
EPI_ISL_1816165	USA/CA-SEARCH-14048/2021	2021-01-27	North America	USA	EXCITE Lab	Andersen lab at Scripps Research	Nicole L Washington et al
EPI_ISL_1815581	USA/CA-SEARCH-14049/2021	2021-01-28	North America	USA	EXCITE Lab	Andersen lab at Scripps Research	Nicole L Washington et al
EPI_ISL_1816654	USA/CA-SEARCH-14050/2021	2021-01-28	North America	USA	EXCITE Lab	Andersen lab at Scripps Research	Nicole L Washington et al
EPI_ISL_1816304	USA/CA-SEARCH-14051/2021	2021-01-29	North America	USA	EXCITE Lab	Andersen lab at Scripps Research	Nicole L Washington et al
EPI_ISL_1814618	USA/CA-SEARCH-14052/2021	2021-01-28	North America	USA	EXCITE Lab	Andersen lab at Scripps Research	Nicole L Washington et al
EPI_ISL_1813087	USA/CA-SEARCH-14053/2021	2021-01-28	North America	USA	EXCITE Lab	Andersen lab at Scripps Research	Nicole L Washington et al
EPI_ISL_1815282	USA/CA-SEARCH-14054/2021	2021-01-28	North America	USA	EXCITE Lab	Andersen lab at Scripps Research	Nicole L Washington et al
EPI_ISL_1816422	USA/CA-SEARCH-14055/2021	2021-01-28	North America	USA	EXCITE Lab	Andersen lab at Scripps Research	Nicole L Washington et al
EPI_ISL_1815675	USA/CA-SEARCH-14056/2021	2021-01-28	North America	USA	EXCITE Lab	Andersen lab at Scripps Research	Nicole L Washington et al
EPI_ISL_1816153	USA/CA-SEARCH-14057/2021	2021-01-27	North America	USA	EXCITE Lab	Andersen lab at Scripps Research	Nicole L Washington et al
EPI_ISL_1815247	USA/CA-SEARCH-14058/2021	2021-01-28	North America	USA	EXCITE Lab	Andersen lab at Scripps Research	Nicole L Washington et al
EPI_ISL_1816367	USA/CA-SEARCH-14060/2021	2021-01-28	North America	USA	EXCITE Lab	Andersen lab at Scripps Research	Nicole L Washington et al
EPI_ISL_1816721	USA/CA-SEARCH-14061/2021	2021-01-24	North America	USA	EXCITE Lab	Andersen lab at Scripps Research	Nicole L Washington et al
EPI_ISL_1816255	USA/CA-SEARCH-14062/2021	2021-01-24	North America	USA	EXCITE Lab	Andersen lab at Scripps Research	Nicole L Washington et al
EPI_ISL_1816685	USA/CA-SEARCH-14064/2021	2021-01-27	North America	USA	EXCITE Lab	Andersen lab at Scripps Research	Nicole L Washington et al
EPI_ISL_1816243	USA/CA-SEARCH-14065/2021	2021-01-24	North America	USA	EXCITE Lab	Andersen lab at Scripps Research	Nicole L Washington et al
EPI_ISL_1816382	USA/CA-SEARCH-14066/2021	2021-01-28	North America	USA	EXCITE Lab	Andersen lab at Scripps Research	Nicole L Washington et al
EPI_ISL_1816625	USA/CA-SEARCH-14067/2021	2021-01-29	North America	USA	EXCITE Lab	Andersen lab at Scripps Research	Nicole L Washington et al
EPI_ISL_1816765	USA/CA-SEARCH-14068/2021	2021-01-24	North America	USA	EXCITE Lab	Andersen lab at Scripps Research	Nicole L Washington et al
EPI_ISL_1814163	USA/CA-SEARCH-14070/2021	2021-01-24	North America	USA	EXCITE Lab	Andersen lab at Scripps Research	Nicole L Washington et al
EPI_ISL_1816701	USA/CA-SEARCH-14071/2021	2021-01-26	North America	USA	EXCITE Lab	Andersen lab at Scripps Research	Nicole L Washington et al
EPI_ISL_1816826	USA/CA-SEARCH-14072/2021	2021-01-24	North America	USA	EXCITE Lab	Andersen lab at Scripps Research	Nicole L Washington et al
EPI_ISL_1816564	USA/CA-SEARCH-14073/2021	2021-01-24	North America	USA	EXCITE Lab	Andersen lab at Scripps Research	Nicole L Washington et al
EPI_ISL_1816485	USA/CA-SEARCH-14074/2021	2021-01-28	North America	USA	EXCITE Lab	Andersen lab at Scripps Research	Nicole L Washington et al
EPI_ISL_1815661	USA/CA-SEARCH-14075/2021	2021-01-28	North America	USA	EXCITE Lab	Andersen lab at Scripps Research	Nicole L Washington et al
EPI_ISL_1814431	USA/CA-SEARCH-14076/2021	2021-01-28	North America	USA	EXCITE Lab	Andersen lab at Scripps Research	Nicole L Washington et al
EPI_ISL_1815111	USA/CA-SEARCH-14077/2021	2021-01-28	North America	USA	EXCITE Lab	Andersen lab at Scripps Research	Nicole L Washington et al
EPI_ISL_1814115	USA/CA-SEARCH-14078/2021	2021-01-28	North America	USA	EXCITE Lab	Andersen lab at Scripps Research	Nicole L Washington et al
EPI_ISL_1815184	USA/CA-SEARCH-14079/2021	2021-01-28	North America	USA	EXCITE Lab	Andersen lab at Scripps Research	Nicole L Washington et al
EPI_ISL_1814562	USA/CA-SEARCH-14080/2021	2021-01-28	North America	USA	EXCITE Lab	Andersen lab at Scripps Research	Nicole L Washington et al
EPI_ISL_1815680	USA/CA-SEARCH-14081/2021	2021-01-30	North America	USA	EXCITE Lab	Andersen lab at Scripps Research	Nicole L Washington et al
EPI_ISL_1814832	USA/CA-SEARCH-14082/2021	2021-01-30	North America	USA	EXCITE Lab	Andersen lab at Scripps Research	Nicole L Washington et al
EPI_ISL_1814793	USA/CA-SEARCH-14083/2021	2021-01-29	North America	USA	EXCITE Lab	Andersen lab at Scripps Research	Nicole L Washington et al
EPI_ISL_1815608	USA/CA-SEARCH-14084/2021	2021-01-28	North America	USA	EXCITE Lab	Andersen lab at Scripps Research	Nicole L Washington et al
EPI_ISL_1816396	USA/CA-SEARCH-14085/2021	2021-01-29	North America	USA	EXCITE Lab	Andersen lab at Scripps Research	Nicole L Washington et al
EPI_ISL_1813488	USA/CA-SEARCH-14086/2021	2021-01-29	North America	USA	EXCITE Lab	Andersen lab at Scripps Research	Nicole L Washington et al
EPI_ISL_1813643	USA/CA-SEARCH-14087/2021	2021-01-29	North America	USA	EXCITE Lab	Andersen lab at Scripps Research	Nicole L Washington et al
EPI_ISL_1813203	USA/CA-SEARCH-14088/2021	2021-01-07	North America	USA	EXCITE Lab	Andersen lab at Scripps Research	Nicole L Washington et al
EPI_ISL_1816664	USA/CA-SEARCH-14089/2021	2021-01-26	North America	USA	EXCITE Lab	Andersen lab at Scripps Research	Nicole L Washington et al
EPI_ISL_1816738	USA/CA-SEARCH-14090/2021	2021-01-27	North America	USA	EXCITE Lab	Andersen lab at Scripps Research	Nicole L Washington et al
EPI_ISL_1812354	USA/CA-SEARCH-14091/2021	2021-02-25	North America	USA	EXCITE Lab	Andersen lab at Scripps Research	Nicole L Washington et al
EPI_ISL_1816083	USA/CA-SEARCH-14092/2021	2021-01-28	North America	USA	EXCITE Lab	Andersen lab at Scripps Research	Nicole L Washington et al
EPI_ISL_1816778	USA/CA-SEARCH-14094/2021	2021-01-24	North America	USA	EXCITE Lab	Andersen lab at Scripps Research	Nicole L Washington et al
EPI_ISL_1816387	USA/CA-SEARCH-14095/2021	2021-01-27	North America	USA	EXCITE Lab	Andersen lab at Scripps Research	Nicole L Washington et al
EPI_ISL_1812871	USA/CA-SEARCH-14096/2021	2021-01-27	North America	USA	EXCITE Lab	Andersen lab at Scripps Research	Nicole L Washington et al
EPI_ISL_1816607	USA/CA-SEARCH-14097/2021	2021-01-24	North America	USA	EXCITE Lab	Andersen lab at Scripps Research	Nicole L Washington et al
EPI_ISL_1816593	USA/CA-SEARCH-14098/2021	2021-01-24	North America	USA	EXCITE Lab	Andersen lab at Scripps Research	Nicole L Washington et al
EPI_ISL_1814965	USA/CA-SEARCH-14099/2021	2021-01-24	North America	USA	EXCITE Lab	Andersen lab at Scripps Research	Nicole L Washington et al
EPI_ISL_1816237	USA/CA-SEARCH-14100/2021	2021-01-24	North America	USA	EXCITE Lab	Andersen lab at Scripps Research	Nicole L Washington et al
EPI_ISL_1816460	USA/CA-SEARCH-14102/2021	2021-01-27	North America	USA	EXCITE Lab	Andersen lab at Scripps Research	Nicole L Washington et al
EPI_ISL_1816749	USA/CA-SEARCH-14104/2021	2021-01-24	North America	USA	EXCITE Lab	Andersen lab at Scripps Research	Nicole L Washington et al
EPI_ISL_1816390	USA/CA-SEARCH-14105/2021	2021-01-27	North America	USA	EXCITE Lab	Andersen lab at Scripps Research	Nicole L Washington et al
EPI_ISL_1814889	USA/CA-SEARCH-14106/2021	2021-01-27	North America	USA	EXCITE Lab	Andersen lab at Scripps Research	Nicole L Washington et al
EPI_ISL_1815280	USA/CA-SEARCH-14107/2021	2021-01-26	North America	USA	EXCITE Lab	Andersen lab at Scripps Research	Nicole L Washington et al
EPI_ISL_1816424	USA/CA-SEARCH-14108/2021	2021-01-26	North America	USA	EXCITE Lab	Andersen lab at Scripps Research	Nicole L Washington et al
EPI_ISL_1816667	USA/CA-SEARCH-14109/2021	2021-01-27	North America	USA	EXCITE Lab	Andersen lab at Scripps Research	Nicole L Washington et al
EPI_ISL_1812167	USA/CA-SEARCH-14113/2021	2021-01-06	North America	USA	EXCITE Lab	Andersen lab at Scripps Research	Nicole L Washington et al
EPI_ISL_1812947	USA/CA-SEARCH-14114/2021	2021-01-07	North America	USA	EXCITE Lab	Andersen lab at Scripps Research	Nicole L Washington et al
EPI_ISL_1811839	USA/CA-SEARCH-14116/2021	2021-01-07	North America	USA	EXCITE Lab	Andersen lab at Scripps Research	Nicole L Washington et al
EPI_ISL_1813452	USA/CA-SEARCH-14117/2021	2021-01-07	North America	USA	EXCITE Lab	Andersen lab at Scripps Research	Nicole L Washington et al
EPI_ISL_1812083	USA/CA-SEARCH-14120/2021	2021-01-07	North America	USA	EXCITE Lab	Andersen lab at Scripps Research	Nicole L Washington et al
EPI_ISL_1813647	USA/CA-SEARCH-14121/2021	2021-01-07	North America	USA	EXCITE Lab	Andersen lab at Scripps Research	Nicole L Washington et al
EPI_ISL_1813403	USA/CA-SEARCH-14122/2021	2021-01-07	North America	USA	EXCITE Lab	Andersen lab at Scripps Research	Nicole L Washington et al
EPI_ISL_1814380	USA/CA-SEARCH-14123/2021	2021-01-07	North America	USA	EXCITE Lab	Andersen lab at Scripps Research	Nicole L Washington et al
EPI_ISL_1813276	USA/CA-SEARCH-14124/2021	2021-01-07	North America	USA	EXCITE Lab	Andersen lab at Scripps Research	Nicole L Washington et al
EPI_ISL_1813473	USA/CA-SEARCH-14125/2021	2021-01-06	North America	USA	EXCITE Lab	Andersen lab at Scripps Research	Nicole L Washington et al
EPI_ISL_1813873	USA/CA-SEARCH-14126/2021	2021-01-06	North America	USA	EXCITE Lab	Andersen lab at Scripps Research	Nicole L Washington et al
EPI_ISL_1811879	USA/CA-SEARCH-14128/2021	2021-01-07	North America	USA	EXCITE Lab	Andersen lab at Scripps Research	Nicole L Washington et al
EPI_ISL_1812241	USA/CA-SEARCH-14130/2021	2021-01-07	North America	USA	EXCITE Lab	Andersen lab at Scripps Research	Nicole L Washington et al
EPI_ISL_1813280	USA/CA-SEARCH-14131/2021	2021-01-06	North America	USA	EXCITE Lab	Andersen lab at Scripps Research	Nicole L Washington et al
EPI_ISL_1812344	USA/CA-SEARCH-14132/2021	2021-01-07	North America	USA	EXCITE Lab	Andersen lab at Scripps Research	Nicole L Washington et al
EPI_ISL_1812094	USA/CA-SEARCH-14133/2021	2021-01-07	North America	USA	EXCITE Lab	Andersen lab at Scripps Research	Nicole L Washington et al
EPI_ISL_1811916	USA/CA-SEARCH-14134/2021	2021-01-07	North America	USA	EXCITE Lab	Andersen lab at Scripps Research	Nicole L Washington et al
EPI_ISL_1812607	USA/CA-SEARCH-14135/2021	2021-01-07	North America	USA	EXCITE Lab	Andersen lab at Scripps Research	Nicole L Washington et al
EPI_ISL_1813470	USA/CA-SEARCH-14136/2021	2021-01-06	North America	USA	EXCITE Lab	Andersen lab at Scripps Research	Nicole L Washington et al
EPI_ISL_1812948	USA/CA-SEARCH-14137/2021	2021-01-07	North America	USA	EXCITE Lab	Andersen lab at Scripps Research	Nicole L Washington et al
EPI_ISL_1812111	USA/CA-SEARCH-14138/2021	2021-01-07	North America	USA	EXCITE Lab	Andersen lab at Scripps Research	Nicole L Washington et al
EPI_ISL_1813399	USA/CA-SEARCH-14144/2021	2021-01-16	North America	USA	EXCITE Lab	Andersen lab at Scripps Research	David Pride et al
EPI_ISL_1811844	USA/CA-SEARCH-14145/2021	2021-01-07	North America	USA	EXCITE Lab	Andersen lab at Scripps Research	Nicole L Washington et al
EPI_ISL_1813688	USA/CA-SEARCH-14146/2021	2021-01-31	North America	USA	EXCITE Lab	Andersen lab at Scripps Research	David Pride et al
EPI_ISL_1816079	USA/CA-SEARCH-14148/2020	2020-12-08	North America	USA	EXCITE Lab	Andersen lab at Scripps Research	David Pride et al
EPI_ISL_1815586	USA/CA-SEARCH-14149/2021	2021-01-12	North America	USA	EXCITE Lab	Andersen lab at Scripps Research	David Pride et al
EPI_ISL_1816073	USA/CA-SEARCH-14152/2021	2021-01-29	North America	USA	EXCITE Lab	Andersen lab at Scripps Research	David Pride et al
EPI_ISL_1812780	USA/CA-SEARCH-14154/2021	2021-01-29	North America	USA	EXCITE Lab	Andersen lab at Scripps Research	David Pride et al
EPI_ISL_1815248	USA/CA-SEARCH-14155/2021	2021-01-11	North America	USA	EXCITE Lab	Andersen lab at Scripps Research	David Pride et al
EPI_ISL_1815515	USA/CA-SEARCH-14156/2020	2020-12-19	North America	USA	EXCITE Lab	Andersen lab at Scripps Research	David Pride et al
EPI_ISL_1811950	USA/CA-SEARCH-14165/2021	2021-01-07	North America	USA	EXCITE Lab	Andersen lab at Scripps Research	Nicole L Washington et al
EPI_ISL_1811823	USA/CA-SEARCH-14166/2021	2021-01-07	North America	USA	EXCITE Lab	Andersen lab at Scripps Research	Nicole L Washington et al
EPI_ISL_1812965	USA/CA-SEARCH-14168/2021	2021-01-07	North America	USA	EXCITE Lab	Andersen lab at Scripps Research	Nicole L Washington et al
EPI_ISL_1811860	USA/CA-SEARCH-14169/2021	2021-01-06	North America	USA	EXCITE Lab	Andersen lab at Scripps Research	Nicole L Washington et al
EPI_ISL_1815734	USA/CA-SEARCH-14170/2021	2021-01-16	North America	USA	EXCITE Lab	Andersen lab at Scripps Research	David Pride et al
EPI_ISL_1816588	USA/CA-SEARCH-14171/2021	2021-01-18	North America	USA	EXCITE Lab	Andersen lab at Scripps Research	David Pride et al
EPI_ISL_1813265	USA/CA-SEARCH-14174/2021	2021-01-16	North America	USA	EXCITE Lab	Andersen lab at Scripps Research	David Pride et al
EPI_ISL_1816277	USA/CA-SEARCH-14175/2020	2020-12-12	North America	USA	EXCITE Lab	Andersen lab at Scripps Research	David Pride et al
EPI_ISL_1814693	USA/CA-SEARCH-14178/2021	2021-01-15	North America	USA	EXCITE Lab	Andersen lab at Scripps Research	David Pride et al
EPI_ISL_1816177	USA/CA-SEARCH-14180/2021	2021-01-30	North America	USA	EXCITE Lab	Andersen lab at Scripps Research	David Pride et al
EPI_ISL_1816265	USA/CA-SEARCH-14181/2020	2020-12-23	North America	USA	EXCITE Lab	Andersen lab at Scripps Research	David Pride et al
EPI_ISL_1816782	USA/CA-SEARCH-14182/2021	2021-01-19	North America	USA	EXCITE Lab	Andersen lab at Scripps Research	David Pride et al
EPI_ISL_1813677	USA/CA-SEARCH-14183/2021	2021-01-15	North America	USA	EXCITE Lab	Andersen lab at Scripps Research	David Pride et al
EPI_ISL_1812437	USA/CA-SEARCH-14184/2021	2021-01-12	North America	USA	EXCITE Lab	Andersen lab at Scripps Research	David Pride et al
EPI_ISL_1812845	USA/CA-SEARCH-14188/2021	2021-01-20	North America	USA	EXCITE Lab	Andersen lab at Scripps Research	David Pride et al
EPI_ISL_1813918	USA/CA-SEARCH-14189/2021	2021-01-30	North America	USA	EXCITE Lab	Andersen lab at Scripps Research	David Pride et al
EPI_ISL_1812240	USA/CA-SEARCH-14190/2021	2021-01-19	North America	USA	EXCITE Lab	Andersen lab at Scripps Research	David Pride et al
EPI_ISL_1813360	USA/CA-SEARCH-14192/2021	2021-01-20	North America	USA	EXCITE Lab	Andersen lab at Scripps Research	David Pride et al
EPI_ISL_1813806	USA/CA-SEARCH-14193/2020	2020-12-26	North America	USA	EXCITE Lab	Andersen lab at Scripps Research	David Pride et al
EPI_ISL_1813409	USA/CA-SEARCH-14194/2020	2020-12-07	North America	USA	EXCITE Lab	Andersen lab at Scripps Research	David Pride et al
EPI_ISL_1812666	USA/CA-SEARCH-14195/2021	2021-01-30	North America	USA	EXCITE Lab	Andersen lab at Scripps Research	David Pride et al
EPI_ISL_1812401	USA/CA-SEARCH-14196/2021	2021-01-12	North America	USA	EXCITE Lab	Andersen lab at Scripps Research	David Pride et al
EPI_ISL_1812178	USA/CA-SEARCH-14197/2020	2020-12-19	North America	USA	EXCITE Lab	Andersen lab at Scripps Research	David Pride et al
EPI_ISL_1813065	USA/CA-SEARCH-14198/2021	2021-01-19	North America	USA	EXCITE Lab	Andersen lab at Scripps Research	David Pride et al
EPI_ISL_1816264	USA/CA-SEARCH-14199/2020	2020-12-25	North America	USA	EXCITE Lab	Andersen lab at Scripps Research	David Pride et al
EPI_ISL_1812282	USA/CA-SEARCH-14200/2020	2020-12-14	North America	USA	EXCITE Lab	Andersen lab at Scripps Research	David Pride et al
EPI_ISL_1816066	USA/CA-SEARCH-14201/2020	2020-12-19	North America	USA	EXCITE Lab	Andersen lab at Scripps Research	David Pride et al
EPI_ISL_1812330	USA/CA-SEARCH-14202/2020	2020-12-28	North America	USA	EXCITE Lab	Andersen lab at Scripps Research	David Pride et al
EPI_ISL_1814026	USA/CA-SEARCH-14205/2020	2020-12-28	North America	USA	EXCITE Lab	Andersen lab at Scripps Research	David Pride et al
EPI_ISL_1813770	USA/CA-SEARCH-14207/2021	2021-01-19	North America	USA	EXCITE Lab	Andersen lab at Scripps Research	David Pride et al
EPI_ISL_1812143	USA/CA-SEARCH-14208/2021	2021-01-18	North America	USA	EXCITE Lab	Andersen lab at Scripps Research	David Pride et al
EPI_ISL_1816197	USA/CA-SEARCH-14210/2020	2020-12-20	North America	USA	EXCITE Lab	Andersen lab at Scripps Research	David Pride et al
EPI_ISL_1812267	USA/CA-SEARCH-14211/2021	2021-01-20	North America	USA	EXCITE Lab	Andersen lab at Scripps Research	David Pride et al
EPI_ISL_1813006	USA/CA-SEARCH-14212/2021	2021-01-19	North America	USA	EXCITE Lab	Andersen lab at Scripps Research	David Pride et al
EPI_ISL_1812929	USA/CA-SEARCH-14213/2020	2020-12-19	North America	USA	EXCITE Lab	Andersen lab at Scripps Research	David Pride et al
EPI_ISL_1816270	USA/CA-SEARCH-14214/2020	2020-12-23	North America	USA	EXCITE Lab	Andersen lab at Scripps Research	David Pride et al
EPI_ISL_1813702	USA/CA-SEARCH-14215/2021	2021-01-17	North America	USA	EXCITE Lab	Andersen lab at Scripps Research	David Pride et al
EPI_ISL_1816764	USA/CA-SEARCH-14216/2020	2020-12-14	North America	USA	EXCITE Lab	Andersen lab at Scripps Research	David Pride et al
EPI_ISL_1815351	USA/CA-SEARCH-14219/2020	2020-12-23	North America	USA	EXCITE Lab	Andersen lab at Scripps Research	David Pride et al
EPI_ISL_1811891	USA/CA-SEARCH-14222/2020	2020-12-28	North America	USA	EXCITE Lab	Andersen lab at Scripps Research	David Pride et al
EPI_ISL_1812783	USA/CA-SEARCH-14223/2021	2021-01-17	North America	USA	EXCITE Lab	Andersen lab at Scripps Research	David Pride et al
EPI_ISL_1814649	USA/CA-SEARCH-14224/2020	2020-12-22	North America	USA	EXCITE Lab	Andersen lab at Scripps Research	David Pride et al
EPI_ISL_1812432	USA/CA-SEARCH-14226/2021	2021-01-19	North America	USA	EXCITE Lab	Andersen lab at Scripps Research	David Pride et al
EPI_ISL_1813040	USA/CA-SEARCH-14227/2020	2020-12-20	North America	USA	EXCITE Lab	Andersen lab at Scripps Research	David Pride et al
EPI_ISL_1813002	USA/CA-SEARCH-14230/2020	2020-12-18	North America	USA	EXCITE Lab	Andersen lab at Scripps Research	David Pride et al
EPI_ISL_1813263	USA/CA-SEARCH-14231/2021	2021-01-20	North America	USA	EXCITE Lab	Andersen lab at Scripps Research	David Pride et al
EPI_ISL_1813111	USA/CA-SEARCH-14232/2021	2021-01-22	North America	USA	EXCITE Lab	Andersen lab at Scripps Research	David Pride et al
EPI_ISL_1815748	USA/CA-SEARCH-14234/2020	2020-12-07	North America	USA	EXCITE Lab	Andersen lab at Scripps Research	David Pride et al
EPI_ISL_1816585	USA/CA-SEARCH-14235/2021	2021-01-17	North America	USA	EXCITE Lab	Andersen lab at Scripps Research	David Pride et al
EPI_ISL_1816646	USA/CA-SEARCH-14236/2021	2021-01-20	North America	USA	EXCITE Lab	Andersen lab at Scripps Research	David Pride et al
EPI_ISL_1814694	USA/CA-SEARCH-14237/2021	2021-01-21	North America	USA	EXCITE Lab	Andersen lab at Scripps Research	David Pride et al
EPI_ISL_1813975	USA/CA-SEARCH-14238/2020	2020-12-17	North America	USA	EXCITE Lab	Andersen lab at Scripps Research	David Pride et al
EPI_ISL_1812957	USA/CA-SEARCH-14242/2021	2021-01-20	North America	USA	EXCITE Lab	Andersen lab at Scripps Research	David Pride et al
EPI_ISL_1813711	USA/CA-SEARCH-14243/2020	2020-12-22	North America	USA	EXCITE Lab	Andersen lab at Scripps Research	David Pride et al
EPI_ISL_1816127	USA/CA-SEARCH-14244/2020	2020-12-21	North America	USA	EXCITE Lab	Andersen lab at Scripps Research	David Pride et al
EPI_ISL_1813139	USA/CA-SEARCH-14247/2020	2020-12-28	North America	USA	EXCITE Lab	Andersen lab at Scripps Research	David Pride et al
EPI_ISL_1815519	USA/CA-SEARCH-14250/2020	2020-12-14	North America	USA	EXCITE Lab	Andersen lab at Scripps Research	David Pride et al
EPI_ISL_1812758	USA/CA-SEARCH-14251/2020	2020-12-19	North America	USA	EXCITE Lab	Andersen lab at Scripps Research	David Pride et al
EPI_ISL_1815789	USA/CA-SEARCH-14252/2020	2020-12-19	North America	USA	EXCITE Lab	Andersen lab at Scripps Research	David Pride et al
EPI_ISL_1814460	USA/CA-SEARCH-14253/2020	2020-12-19	North America	USA	EXCITE Lab	Andersen lab at Scripps Research	David Pride et al
EPI_ISL_1815137	USA/CA-SEARCH-14254/2020	2020-12-29	North America	USA	EXCITE Lab	Andersen lab at Scripps Research	David Pride et al
EPI_ISL_1812900	USA/CA-SEARCH-14257/2020	2020-12-28	North America	USA	EXCITE Lab	Andersen lab at Scripps Research	David Pride et al
EPI_ISL_1812784	USA/CA-SEARCH-14259/2020	2020-12-20	North America	USA	EXCITE Lab	Andersen lab at Scripps Research	David Pride et al
EPI_ISL_1816589	USA/CA-SEARCH-14261/2021	2021-01-22	North America	USA	EXCITE Lab	Andersen lab at Scripps Research	David Pride et al
EPI_ISL_1816290	USA/CA-SEARCH-14262/2020	2020-12-23	North America	USA	EXCITE Lab	Andersen lab at Scripps Research	David Pride et al
EPI_ISL_1812271	USA/CA-SEARCH-14265/2020	2020-12-19	North America	USA	EXCITE Lab	Andersen lab at Scripps Research	David Pride et al
EPI_ISL_1816350	USA/CA-SEARCH-14266/2021	2021-02-01	North America	USA	EXCITE Lab	Andersen lab at Scripps Research	David Pride et al
EPI_ISL_1816631	USA/CA-SEARCH-14267/2021	2021-01-21	North America	USA	EXCITE Lab	Andersen lab at Scripps Research	David Pride et al
EPI_ISL_1814272	USA/CA-SEARCH-14269/2021	2021-01-31	North America	USA	EXCITE Lab	Andersen lab at Scripps Research	David Pride et al
EPI_ISL_1816262	USA/CA-SEARCH-14271/2021	2021-01-22	North America	USA	EXCITE Lab	Andersen lab at Scripps Research	David Pride et al
EPI_ISL_1816497	USA/CA-SEARCH-14272/2021	2021-01-13	North America	USA	EXCITE Lab	Andersen lab at Scripps Research	David Pride et al
EPI_ISL_1814640	USA/CA-SEARCH-14273/2021	2021-01-13	North America	USA	EXCITE Lab	Andersen lab at Scripps Research	David Pride et al
EPI_ISL_1812281	USA/CA-SEARCH-14274/2020	2020-12-20	North America	USA	EXCITE Lab	Andersen lab at Scripps Research	David Pride et al
EPI_ISL_1812347	USA/CA-SEARCH-14275/2021	2021-01-13	North America	USA	EXCITE Lab	Andersen lab at Scripps Research	David Pride et al
EPI_ISL_1813516	USA/CA-SEARCH-14276/2021	2021-01-20	North America	USA	EXCITE Lab	Andersen lab at Scripps Research	David Pride et al
EPI_ISL_1812199	USA/CA-SEARCH-14278/2020	2020-12-07	North America	USA	EXCITE Lab	Andersen lab at Scripps Research	David Pride et al
EPI_ISL_1813851	USA/CA-SEARCH-14281/2020	2020-12-29	North America	USA	EXCITE Lab	Andersen lab at Scripps Research	David Pride et al
EPI_ISL_1813925	USA/CA-SEARCH-14283/2020	2020-12-22	North America	USA	EXCITE Lab	Andersen lab at Scripps Research	David Pride et al
EPI_ISL_1816129	USA/CA-SEARCH-14284/2021	2021-01-26	North America	USA	EXCITE Lab	Andersen lab at Scripps Research	David Pride et al
EPI_ISL_1815983	USA/CA-SEARCH-14285/2021	2021-01-22	North America	USA	EXCITE Lab	Andersen lab at Scripps Research	David Pride et al
EPI_ISL_1813012	USA/CA-SEARCH-14287/2020	2020-12-30	North America	USA	EXCITE Lab	Andersen lab at Scripps Research	David Pride et al
EPI_ISL_1814242	USA/CA-SEARCH-14288/2021	2021-01-21	North America	USA	EXCITE Lab	Andersen lab at Scripps Research	David Pride et al
EPI_ISL_1812924	USA/CA-SEARCH-14289/2021	2021-01-20	North America	USA	EXCITE Lab	Andersen lab at Scripps Research	David Pride et al
EPI_ISL_1812585	USA/CA-SEARCH-14290/2021	2021-01-17	North America	USA	EXCITE Lab	Andersen lab at Scripps Research	Nicole L Washington et al
EPI_ISL_1814346	USA/CA-SEARCH-14291/2021	2021-03-05	North America	USA	EXCITE Lab	Andersen lab at Scripps Research	Nicole L Washington et al
EPI_ISL_1812508	USA/CA-SEARCH-14292/2021	2021-01-27	North America	USA	EXCITE Lab	Andersen lab at Scripps Research	Chip Schooley et al
EPI_ISL_1813980	USA/CA-SEARCH-14293/2021	2021-01-27	North America	USA	EXCITE Lab	Andersen lab at Scripps Research	Nicole L Washington et al
EPI_ISL_1816468	USA/CA-SEARCH-14294/2021	2021-01-28	North America	USA	EXCITE Lab	Andersen lab at Scripps Research	Nicole L Washington et al
EPI_ISL_1816565	USA/CA-SEARCH-14295/2021	2021-01-28	North America	USA	EXCITE Lab	Andersen lab at Scripps Research	Nicole L Washington et al
EPI_ISL_1816626	USA/CA-SEARCH-14296/2021	2021-01-28	North America	USA	EXCITE Lab	Andersen lab at Scripps Research	Nicole L Washington et al
EPI_ISL_1816801	USA/CA-SEARCH-14297/2021	2021-01-28	North America	USA	EXCITE Lab	Andersen lab at Scripps Research	Nicole L Washington et al
EPI_ISL_1814408	USA/CA-SEARCH-14298/2021	2021-01-28	North America	USA	EXCITE Lab	Andersen lab at Scripps Research	Nicole L Washington et al
EPI_ISL_1816142	USA/CA-SEARCH-14299/2021	2021-01-28	North America	USA	EXCITE Lab	Andersen lab at Scripps Research	Nicole L Washington et al
EPI_ISL_1816706	USA/CA-SEARCH-14300/2021	2021-01-28	North America	USA	EXCITE Lab	Andersen lab at Scripps Research	Nicole L Washington et al
EPI_ISL_1814155	USA/CA-SEARCH-14301/2021	2021-01-28	North America	USA	EXCITE Lab	Andersen lab at Scripps Research	Nicole L Washington et al
EPI_ISL_1815666	USA/CA-SEARCH-14302/2021	2021-01-24	North America	USA	EXCITE Lab	Andersen lab at Scripps Research	Nicole L Washington et al
EPI_ISL_1816703	USA/CA-SEARCH-14303/2021	2021-01-28	North America	USA	EXCITE Lab	Andersen lab at Scripps Research	Nicole L Washington et al
EPI_ISL_1814469	USA/CA-SEARCH-14304/2021	2021-01-27	North America	USA	EXCITE Lab	Andersen lab at Scripps Research	Nicole L Washington et al
EPI_ISL_1816595	USA/CA-SEARCH-14305/2021	2021-01-28	North America	USA	EXCITE Lab	Andersen lab at Scripps Research	Nicole L Washington et al
EPI_ISL_1816673	USA/CA-SEARCH-14306/2021	2021-01-28	North America	USA	EXCITE Lab	Andersen lab at Scripps Research	Nicole L Washington et al
EPI_ISL_1815317	USA/CA-SEARCH-14307/2021	2021-01-27	North America	USA	EXCITE Lab	Andersen lab at Scripps Research	Nicole L Washington et al
EPI_ISL_1816453	USA/CA-SEARCH-14309/2021	2021-01-30	North America	USA	EXCITE Lab	Andersen lab at Scripps Research	Nicole L Washington et al
EPI_ISL_1813523	USA/CA-SEARCH-14310/2021	2021-02-03	North America	USA	EXCITE Lab	Andersen lab at Scripps Research	Nicole L Washington et al
EPI_ISL_1816005	USA/CA-SEARCH-14311/2021	2021-01-30	North America	USA	EXCITE Lab	Andersen lab at Scripps Research	Nicole L Washington et al
EPI_ISL_1812644	USA/CA-SEARCH-14312/2021	2021-01-31	North America	USA	EXCITE Lab	Andersen lab at Scripps Research	Nicole L Washington et al
EPI_ISL_1815128	USA/CA-SEARCH-14313/2021	2021-01-31	North America	USA	EXCITE Lab	Andersen lab at Scripps Research	Nicole L Washington et al
EPI_ISL_1815787	USA/CA-SEARCH-14314/2021	2021-01-31	North America	USA	EXCITE Lab	Andersen lab at Scripps Research	Nicole L Washington et al
EPI_ISL_1813649	USA/CA-SEARCH-14315/2021	2021-02-01	North America	USA	EXCITE Lab	Andersen lab at Scripps Research	Nicole L Washington et al
EPI_ISL_1816007	USA/CA-SEARCH-14316/2021	2021-02-01	North America	USA	EXCITE Lab	Andersen lab at Scripps Research	Nicole L Washington et al
EPI_ISL_1814034	USA/CA-SEARCH-14317/2021	2021-01-31	North America	USA	EXCITE Lab	Andersen lab at Scripps Research	Nicole L Washington et al
EPI_ISL_1815746	USA/CA-SEARCH-14318/2021	2021-01-31	North America	USA	EXCITE Lab	Andersen lab at Scripps Research	Nicole L Washington et al
EPI_ISL_1816321	USA/CA-SEARCH-14319/2021	2021-01-31	North America	USA	EXCITE Lab	Andersen lab at Scripps Research	Nicole L Washington et al
EPI_ISL_1814933	USA/CA-SEARCH-14320/2021	2021-01-31	North America	USA	EXCITE Lab	Andersen lab at Scripps Research	Nicole L Washington et al
EPI_ISL_1814719	USA/CA-SEARCH-14321/2021	2021-02-03	North America	USA	EXCITE Lab	Andersen lab at Scripps Research	Nicole L Washington et al
EPI_ISL_1813683	USA/CA-SEARCH-14322/2021	2021-01-30	North America	USA	EXCITE Lab	Andersen lab at Scripps Research	Nicole L Washington et al
EPI_ISL_1816781	USA/CA-SEARCH-14323/2021	2021-02-01	North America	USA	EXCITE Lab	Andersen lab at Scripps Research	Nicole L Washington et al
EPI_ISL_1815829	USA/CA-SEARCH-14324/2021	2021-01-30	North America	USA	EXCITE Lab	Andersen lab at Scripps Research	Nicole L Washington et al
EPI_ISL_1814932	USA/CA-SEARCH-14326/2021	2021-02-03	North America	USA	EXCITE Lab	Andersen lab at Scripps Research	Nicole L Washington et al
EPI_ISL_1813598	USA/CA-SEARCH-14328/2021	2021-01-31	North America	USA	EXCITE Lab	Andersen lab at Scripps Research	Nicole L Washington et al
EPI_ISL_1816476	USA/CA-SEARCH-14329/2021	2021-01-30	North America	USA	EXCITE Lab	Andersen lab at Scripps Research	Nicole L Washington et al
EPI_ISL_1815979	USA/CA-SEARCH-14330/2021	2021-02-01	North America	USA	EXCITE Lab	Andersen lab at Scripps Research	Nicole L Washington et al
EPI_ISL_1813740	USA/CA-SEARCH-14331/2021	2021-02-01	North America	USA	EXCITE Lab	Andersen lab at Scripps Research	Nicole L Washington et al
EPI_ISL_1816067	USA/CA-SEARCH-14332/2021	2021-01-31	North America	USA	EXCITE Lab	Andersen lab at Scripps Research	Nicole L Washington et al
EPI_ISL_1815990	USA/CA-SEARCH-14333/2021	2021-02-01	North America	USA	EXCITE Lab	Andersen lab at Scripps Research	Nicole L Washington et al
EPI_ISL_1813762	USA/CA-SEARCH-14334/2021	2021-01-31	North America	USA	EXCITE Lab	Andersen lab at Scripps Research	Nicole L Washington et al
EPI_ISL_1815447	USA/CA-SEARCH-14335/2021	2021-01-31	North America	USA	EXCITE Lab	Andersen lab at Scripps Research	Nicole L Washington et al
EPI_ISL_1814929	USA/CA-SEARCH-14337/2021	2021-02-01	North America	USA	EXCITE Lab	Andersen lab at Scripps Research	Nicole L Washington et al
EPI_ISL_1813175	USA/CA-SEARCH-14338/2021	2021-02-02	North America	USA	EXCITE Lab	Andersen lab at Scripps Research	Nicole L Washington et al
EPI_ISL_1813627	USA/CA-SEARCH-14339/2021	2021-02-02	North America	USA	EXCITE Lab	Andersen lab at Scripps Research	Nicole L Washington et al
EPI_ISL_1814882	USA/CA-SEARCH-14340/2021	2021-02-01	North America	USA	EXCITE Lab	Andersen lab at Scripps Research	Nicole L Washington et al
EPI_ISL_1814692	USA/CA-SEARCH-14341/2021	2021-02-01	North America	USA	EXCITE Lab	Andersen lab at Scripps Research	Nicole L Washington et al
EPI_ISL_1812228	USA/CA-SEARCH-14342/2021	2021-02-01	North America	USA	EXCITE Lab	Andersen lab at Scripps Research	Nicole L Washington et al
EPI_ISL_1814577	USA/CA-SEARCH-14343/2021	2021-02-01	North America	USA	EXCITE Lab	Andersen lab at Scripps Research	Nicole L Washington et al
EPI_ISL_1813120	USA/CA-SEARCH-14345/2021	2021-01-31	North America	USA	EXCITE Lab	Andersen lab at Scripps Research	Nicole L Washington et al
EPI_ISL_1815949	USA/CA-SEARCH-14346/2021	2021-01-30	North America	USA	EXCITE Lab	Andersen lab at Scripps Research	Nicole L Washington et al
EPI_ISL_1814619	USA/CA-SEARCH-14347/2021	2021-02-01	North America	USA	EXCITE Lab	Andersen lab at Scripps Research	Nicole L Washington et al
EPI_ISL_1814741	USA/CA-SEARCH-14348/2021	2021-01-30	North America	USA	EXCITE Lab	Andersen lab at Scripps Research	Nicole L Washington et al
EPI_ISL_1813423	USA/CA-SEARCH-14349/2021	2021-02-01	North America	USA	EXCITE Lab	Andersen lab at Scripps Research	Nicole L Washington et al
EPI_ISL_1814129	USA/CA-SEARCH-14350/2021	2021-01-31	North America	USA	EXCITE Lab	Andersen lab at Scripps Research	Nicole L Washington et al
EPI_ISL_1815589	USA/CA-SEARCH-14351/2021	2021-01-31	North America	USA	EXCITE Lab	Andersen lab at Scripps Research	Nicole L Washington et al
EPI_ISL_1816364	USA/CA-SEARCH-14352/2021	2021-01-31	North America	USA	EXCITE Lab	Andersen lab at Scripps Research	Nicole L Washington et al
EPI_ISL_1814754	USA/CA-SEARCH-14353/2021	2021-01-31	North America	USA	EXCITE Lab	Andersen lab at Scripps Research	Nicole L Washington et al
EPI_ISL_1814650	USA/CA-SEARCH-14354/2021	2021-01-31	North America	USA	EXCITE Lab	Andersen lab at Scripps Research	Nicole L Washington et al
EPI_ISL_1815945	USA/CA-SEARCH-14355/2021	2021-01-31	North America	USA	EXCITE Lab	Andersen lab at Scripps Research	Nicole L Washington et al
EPI_ISL_1812606	USA/CA-SEARCH-14356/2021	2021-01-28	North America	USA	EXCITE Lab	Andersen lab at Scripps Research	Nicole L Washington et al
EPI_ISL_1813193	USA/CA-SEARCH-14357/2021	2021-02-02	North America	USA	EXCITE Lab	Andersen lab at Scripps Research	Nicole L Washington et al
EPI_ISL_1815269	USA/CA-SEARCH-14358/2021	2021-02-01	North America	USA	EXCITE Lab	Andersen lab at Scripps Research	Nicole L Washington et al
EPI_ISL_1813563	USA/CA-SEARCH-14359/2021	2021-02-01	North America	USA	EXCITE Lab	Andersen lab at Scripps Research	Nicole L Washington et al
EPI_ISL_1816684	USA/CA-SEARCH-14360/2021	2021-01-30	North America	USA	EXCITE Lab	Andersen lab at Scripps Research	Nicole L Washington et al
EPI_ISL_1815308	USA/CA-SEARCH-14361/2021	2021-01-30	North America	USA	EXCITE Lab	Andersen lab at Scripps Research	Nicole L Washington et al
EPI_ISL_1813578	USA/CA-SEARCH-14362/2021	2021-01-30	North America	USA	EXCITE Lab	Andersen lab at Scripps Research	Nicole L Washington et al
EPI_ISL_1813515	USA/CA-SEARCH-14363/2021	2021-01-31	North America	USA	EXCITE Lab	Andersen lab at Scripps Research	Nicole L Washington et al
EPI_ISL_1814725	USA/CA-SEARCH-14364/2021	2021-01-31	North America	USA	EXCITE Lab	Andersen lab at Scripps Research	Nicole L Washington et al
EPI_ISL_1816345	USA/CA-SEARCH-14365/2021	2021-01-31	North America	USA	EXCITE Lab	Andersen lab at Scripps Research	Nicole L Washington et al
EPI_ISL_1816486	USA/CA-SEARCH-14366/2021	2021-01-30	North America	USA	EXCITE Lab	Andersen lab at Scripps Research	Nicole L Washington et al
EPI_ISL_1816008	USA/CA-SEARCH-14367/2021	2021-01-31	North America	USA	EXCITE Lab	Andersen lab at Scripps Research	Nicole L Washington et al
EPI_ISL_1816360	USA/CA-SEARCH-14368/2021	2021-01-30	North America	USA	EXCITE Lab	Andersen lab at Scripps Research	Nicole L Washington et al
EPI_ISL_1814863	USA/CA-SEARCH-14369/2021	2021-01-31	North America	USA	EXCITE Lab	Andersen lab at Scripps Research	Nicole L Washington et al
EPI_ISL_1814944	USA/CA-SEARCH-14370/2021	2021-01-31	North America	USA	EXCITE Lab	Andersen lab at Scripps Research	Nicole L Washington et al
EPI_ISL_1815152	USA/CA-SEARCH-14371/2021	2021-02-01	North America	USA	EXCITE Lab	Andersen lab at Scripps Research	Nicole L Washington et al
EPI_ISL_1815836	USA/CA-SEARCH-14372/2021	2021-01-31	North America	USA	EXCITE Lab	Andersen lab at Scripps Research	Nicole L Washington et al
EPI_ISL_1815081	USA/CA-SEARCH-14374/2021	2021-02-02	North America	USA	EXCITE Lab	Andersen lab at Scripps Research	Nicole L Washington et al
EPI_ISL_1816035	USA/CA-SEARCH-14375/2021	2021-02-02	North America	USA	EXCITE Lab	Andersen lab at Scripps Research	Nicole L Washington et al
EPI_ISL_1812944	USA/CA-SEARCH-14376/2021	2021-02-02	North America	USA	EXCITE Lab	Andersen lab at Scripps Research	Nicole L Washington et al
EPI_ISL_1814090	USA/CA-SEARCH-14377/2021	2021-02-01	North America	USA	EXCITE Lab	Andersen lab at Scripps Research	Nicole L Washington et al
EPI_ISL_1815503	USA/CA-SEARCH-14378/2021	2021-02-01	North America	USA	EXCITE Lab	Andersen lab at Scripps Research	Nicole L Washington et al
EPI_ISL_1815319	USA/CA-SEARCH-14379/2021	2021-02-01	North America	USA	EXCITE Lab	Andersen lab at Scripps Research	Nicole L Washington et al
EPI_ISL_1814920	USA/CA-SEARCH-14380/2021	2021-02-01	North America	USA	EXCITE Lab	Andersen lab at Scripps Research	Nicole L Washington et al
EPI_ISL_1816653	USA/CA-SEARCH-14381/2021	2021-01-31	North America	USA	EXCITE Lab	Andersen lab at Scripps Research	Nicole L Washington et al
EPI_ISL_1813317	USA/CA-SEARCH-14382/2021	2021-01-31	North America	USA	EXCITE Lab	Andersen lab at Scripps Research	Nicole L Washington et al
EPI_ISL_1816393	USA/CA-SEARCH-14383/2021	2021-01-31	North America	USA	EXCITE Lab	Andersen lab at Scripps Research	Nicole L Washington et al
EPI_ISL_1814112	USA/CA-SEARCH-14384/2021	2021-01-28	North America	USA	EXCITE Lab	Andersen lab at Scripps Research	Nicole L Washington et al
EPI_ISL_1815943	USA/CA-SEARCH-14385/2021	2021-02-02	North America	USA	EXCITE Lab	Andersen lab at Scripps Research	Nicole L Washington et al
EPI_ISL_1813438	USA/CA-SEARCH-14386/2021	2021-01-31	North America	USA	EXCITE Lab	Andersen lab at Scripps Research	Nicole L Washington et al
EPI_ISL_1815597	USA/CA-SEARCH-14387/2021	2021-01-31	North America	USA	EXCITE Lab	Andersen lab at Scripps Research	Nicole L Washington et al
EPI_ISL_1814937	USA/CA-SEARCH-14388/2021	2021-02-01	North America	USA	EXCITE Lab	Andersen lab at Scripps Research	Nicole L Washington et al
EPI_ISL_1816024	USA/CA-SEARCH-14389/2021	2021-02-01	North America	USA	EXCITE Lab	Andersen lab at Scripps Research	Nicole L Washington et al
EPI_ISL_1814176	USA/CA-SEARCH-14390/2021	2021-02-03	North America	USA	EXCITE Lab	Andersen lab at Scripps Research	Nicole L Washington et al
EPI_ISL_1815168	USA/CA-SEARCH-14392/2021	2021-01-30	North America	USA	EXCITE Lab	Andersen lab at Scripps Research	Nicole L Washington et al
EPI_ISL_1815487	USA/CA-SEARCH-14393/2021	2021-02-01	North America	USA	EXCITE Lab	Andersen lab at Scripps Research	Nicole L Washington et al
EPI_ISL_1815193	USA/CA-SEARCH-14394/2021	2021-01-31	North America	USA	EXCITE Lab	Andersen lab at Scripps Research	Nicole L Washington et al
EPI_ISL_1814502	USA/CA-SEARCH-14395/2021	2021-01-29	North America	USA	EXCITE Lab	Andersen lab at Scripps Research	Nicole L Washington et al
EPI_ISL_1812876	USA/CA-SEARCH-14396/2021	2021-01-31	North America	USA	EXCITE Lab	Andersen lab at Scripps Research	Nicole L Washington et al
EPI_ISL_1813799	USA/CA-SEARCH-14397/2021	2021-01-30	North America	USA	EXCITE Lab	Andersen lab at Scripps Research	Nicole L Washington et al
EPI_ISL_1814466	USA/CA-SEARCH-14398/2021	2021-01-27	North America	USA	EXCITE Lab	Andersen lab at Scripps Research	Nicole L Washington et al
EPI_ISL_1814048	USA/CA-SEARCH-14399/2021	2021-02-01	North America	USA	EXCITE Lab	Andersen lab at Scripps Research	Nicole L Washington et al
EPI_ISL_1814702	USA/CA-SEARCH-14400/2021	2021-01-31	North America	USA	EXCITE Lab	Andersen lab at Scripps Research	Nicole L Washington et al
EPI_ISL_1813839	USA/CA-SEARCH-14401/2021	2021-01-30	North America	USA	EXCITE Lab	Andersen lab at Scripps Research	Nicole L Washington et al
EPI_ISL_1815950	USA/CA-SEARCH-14402/2021	2021-02-03	North America	USA	EXCITE Lab	Andersen lab at Scripps Research	Nicole L Washington et al
EPI_ISL_1814079	USA/CA-SEARCH-14403/2021	2021-01-31	North America	USA	EXCITE Lab	Andersen lab at Scripps Research	Nicole L Washington et al
EPI_ISL_1816466	USA/CA-SEARCH-14404/2021	2021-01-31	North America	USA	EXCITE Lab	Andersen lab at Scripps Research	Nicole L Washington et al
EPI_ISL_1816352	USA/CA-SEARCH-14405/2021	2021-01-28	North America	USA	EXCITE Lab	Andersen lab at Scripps Research	Nicole L Washington et al
EPI_ISL_1814645	USA/CA-SEARCH-14406/2021	2021-02-01	North America	USA	EXCITE Lab	Andersen lab at Scripps Research	Nicole L Washington et al
EPI_ISL_1813826	USA/CA-SEARCH-14407/2021	2021-01-31	North America	USA	EXCITE Lab	Andersen lab at Scripps Research	Nicole L Washington et al
EPI_ISL_1815424	USA/CA-SEARCH-14408/2021	2021-02-02	North America	USA	EXCITE Lab	Andersen lab at Scripps Research	Nicole L Washington et al
EPI_ISL_1814282	USA/CA-SEARCH-14409/2021	2021-02-01	North America	USA	EXCITE Lab	Andersen lab at Scripps Research	Nicole L Washington et al
EPI_ISL_1814067	USA/CA-SEARCH-14410/2021	2021-02-01	North America	USA	EXCITE Lab	Andersen lab at Scripps Research	Nicole L Washington et al
EPI_ISL_1814014	USA/CA-SEARCH-14411/2021	2021-03-07	North America	USA	EXCITE Lab	Andersen lab at Scripps Research	Nicole L Washington et al
EPI_ISL_1815657	USA/CA-SEARCH-14412/2021	2021-02-23	North America	USA	EXCITE Lab	Andersen lab at Scripps Research	Nicole L Washington et al
EPI_ISL_1812188	USA/CA-SEARCH-14414/2021	2021-02-18	North America	USA	EXCITE Lab	Andersen lab at Scripps Research	Nicole L Washington et al
EPI_ISL_1812790	USA/CA-SEARCH-14415/2021	2021-02-18	North America	USA	EXCITE Lab	Andersen lab at Scripps Research	Nicole L Washington et al
EPI_ISL_1813371	USA/CA-SEARCH-14416/2021	2021-03-10	North America	USA	EXCITE Lab	Andersen lab at Scripps Research	Nicole L Washington et al
EPI_ISL_1816203	USA/CA-SEARCH-14418/2021	2021-03-02	North America	USA	EXCITE Lab	Andersen lab at Scripps Research	Nicole L Washington et al
EPI_ISL_1816045	USA/CA-SEARCH-14420/2021	2021-01-27	North America	USA	EXCITE Lab	Andersen lab at Scripps Research	Chip Schooley et al
EPI_ISL_1815323	USA/CA-SEARCH-14421/2021	2021-02-03	North America	USA	EXCITE Lab	Andersen lab at Scripps Research	Nicole L Washington et al
EPI_ISL_1815570	USA/CA-SEARCH-14422/2021	2021-02-02	North America	USA	EXCITE Lab	Andersen lab at Scripps Research	Nicole L Washington et al
EPI_ISL_1813852	USA/CA-SEARCH-14423/2021	2021-02-02	North America	USA	EXCITE Lab	Andersen lab at Scripps Research	Nicole L Washington et al
EPI_ISL_1815177	USA/CA-SEARCH-14424/2021	2021-02-03	North America	USA	EXCITE Lab	Andersen lab at Scripps Research	Nicole L Washington et al
EPI_ISL_1816034	USA/CA-SEARCH-14425/2021	2021-02-03	North America	USA	EXCITE Lab	Andersen lab at Scripps Research	Nicole L Washington et al
EPI_ISL_1814808	USA/CA-SEARCH-14426/2021	2021-02-05	North America	USA	EXCITE Lab	Andersen lab at Scripps Research	Nicole L Washington et al
EPI_ISL_1816159	USA/CA-SEARCH-14427/2021	2021-02-04	North America	USA	EXCITE Lab	Andersen lab at Scripps Research	Nicole L Washington et al
EPI_ISL_1815356	USA/CA-SEARCH-14428/2021	2021-02-04	North America	USA	EXCITE Lab	Andersen lab at Scripps Research	Nicole L Washington et al
EPI_ISL_1815845	USA/CA-SEARCH-14429/2021	2021-02-04	North America	USA	EXCITE Lab	Andersen lab at Scripps Research	Nicole L Washington et al
EPI_ISL_1813944	USA/CA-SEARCH-14430/2021	2021-02-02	North America	USA	EXCITE Lab	Andersen lab at Scripps Research	Nicole L Washington et al
EPI_ISL_1814264	USA/CA-SEARCH-14431/2021	2021-02-02	North America	USA	EXCITE Lab	Andersen lab at Scripps Research	Nicole L Washington et al
EPI_ISL_1816233	USA/CA-SEARCH-14432/2021	2021-02-03	North America	USA	EXCITE Lab	Andersen lab at Scripps Research	Nicole L Washington et al
EPI_ISL_1815483	USA/CA-SEARCH-14433/2021	2021-02-02	North America	USA	EXCITE Lab	Andersen lab at Scripps Research	Nicole L Washington et al
EPI_ISL_1815398	USA/CA-SEARCH-14434/2021	2021-02-05	North America	USA	EXCITE Lab	Andersen lab at Scripps Research	Nicole L Washington et al
EPI_ISL_1816031	USA/CA-SEARCH-14435/2021	2021-02-05	North America	USA	EXCITE Lab	Andersen lab at Scripps Research	Nicole L Washington et al
EPI_ISL_1815043	USA/CA-SEARCH-14436/2021	2021-02-01	North America	USA	EXCITE Lab	Andersen lab at Scripps Research	Nicole L Washington et al
EPI_ISL_1815117	USA/CA-SEARCH-14437/2021	2021-02-04	North America	USA	EXCITE Lab	Andersen lab at Scripps Research	Nicole L Washington et al
EPI_ISL_1815448	USA/CA-SEARCH-14438/2021	2021-02-02	North America	USA	EXCITE Lab	Andersen lab at Scripps Research	Nicole L Washington et al
EPI_ISL_1815779	USA/CA-SEARCH-14439/2021	2021-02-03	North America	USA	EXCITE Lab	Andersen lab at Scripps Research	Nicole L Washington et al
EPI_ISL_1815089	USA/CA-SEARCH-14440/2021	2021-02-04	North America	USA	EXCITE Lab	Andersen lab at Scripps Research	Nicole L Washington et al
EPI_ISL_1815469	USA/CA-SEARCH-14441/2021	2021-02-04	North America	USA	EXCITE Lab	Andersen lab at Scripps Research	Nicole L Washington et al
EPI_ISL_1813032	USA/CA-SEARCH-14442/2021	2021-02-02	North America	USA	EXCITE Lab	Andersen lab at Scripps Research	Nicole L Washington et al
EPI_ISL_1813848	USA/CA-SEARCH-14443/2021	2021-02-03	North America	USA	EXCITE Lab	Andersen lab at Scripps Research	Nicole L Washington et al
EPI_ISL_1813927	USA/CA-SEARCH-14444/2021	2021-02-02	North America	USA	EXCITE Lab	Andersen lab at Scripps Research	Nicole L Washington et al
EPI_ISL_1815854	USA/CA-SEARCH-14445/2021	2021-02-04	North America	USA	EXCITE Lab	Andersen lab at Scripps Research	Nicole L Washington et al
EPI_ISL_1815313	USA/CA-SEARCH-14446/2021	2021-02-03	North America	USA	EXCITE Lab	Andersen lab at Scripps Research	Nicole L Washington et al
EPI_ISL_1814104	USA/CA-SEARCH-14449/2021	2021-02-04	North America	USA	EXCITE Lab	Andersen lab at Scripps Research	Nicole L Washington et al
EPI_ISL_1815078	USA/CA-SEARCH-14450/2021	2021-02-03	North America	USA	EXCITE Lab	Andersen lab at Scripps Research	Nicole L Washington et al
EPI_ISL_1814092	USA/CA-SEARCH-14451/2021	2021-02-04	North America	USA	EXCITE Lab	Andersen lab at Scripps Research	Nicole L Washington et al
EPI_ISL_1814874	USA/CA-SEARCH-14452/2021	2021-02-02	North America	USA	EXCITE Lab	Andersen lab at Scripps Research	Nicole L Washington et al
EPI_ISL_1814566	USA/CA-SEARCH-14453/2021	2021-02-04	North America	USA	EXCITE Lab	Andersen lab at Scripps Research	Nicole L Washington et al
EPI_ISL_1814467	USA/CA-SEARCH-14454/2021	2021-02-04	North America	USA	EXCITE Lab	Andersen lab at Scripps Research	Nicole L Washington et al
EPI_ISL_1814435	USA/CA-SEARCH-14455/2021	2021-02-06	North America	USA	EXCITE Lab	Andersen lab at Scripps Research	Nicole L Washington et al
EPI_ISL_1814343	USA/CA-SEARCH-14456/2021	2021-02-06	North America	USA	EXCITE Lab	Andersen lab at Scripps Research	Nicole L Washington et al
EPI_ISL_1814030	USA/CA-SEARCH-14457/2021	2021-02-03	North America	USA	EXCITE Lab	Andersen lab at Scripps Research	Nicole L Washington et al
EPI_ISL_1815936	USA/CA-SEARCH-14458/2021	2021-02-05	North America	USA	EXCITE Lab	Andersen lab at Scripps Research	Nicole L Washington et al
EPI_ISL_1813635	USA/CA-SEARCH-14459/2021	2021-02-05	North America	USA	EXCITE Lab	Andersen lab at Scripps Research	Nicole L Washington et al
EPI_ISL_1813999	USA/CA-SEARCH-14460/2021	2021-02-03	North America	USA	EXCITE Lab	Andersen lab at Scripps Research	Nicole L Washington et al
EPI_ISL_1813146	USA/CA-SEARCH-14461/2021	2021-02-03	North America	USA	EXCITE Lab	Andersen lab at Scripps Research	Nicole L Washington et al
EPI_ISL_1815600	USA/CA-SEARCH-14462/2021	2021-02-04	North America	USA	EXCITE Lab	Andersen lab at Scripps Research	Nicole L Washington et al
EPI_ISL_1815655	USA/CA-SEARCH-14463/2021	2021-02-03	North America	USA	EXCITE Lab	Andersen lab at Scripps Research	Nicole L Washington et al
EPI_ISL_1813911	USA/CA-SEARCH-14464/2021	2021-02-03	North America	USA	EXCITE Lab	Andersen lab at Scripps Research	Nicole L Washington et al
EPI_ISL_1814843	USA/CA-SEARCH-14465/2021	2021-02-03	North America	USA	EXCITE Lab	Andersen lab at Scripps Research	Nicole L Washington et al
EPI_ISL_1815721	USA/CA-SEARCH-14466/2021	2021-02-06	North America	USA	EXCITE Lab	Andersen lab at Scripps Research	Nicole L Washington et al
EPI_ISL_1813772	USA/CA-SEARCH-14467/2021	2021-02-05	North America	USA	EXCITE Lab	Andersen lab at Scripps Research	Nicole L Washington et al
EPI_ISL_1813328	USA/CA-SEARCH-14468/2021	2021-02-05	North America	USA	EXCITE Lab	Andersen lab at Scripps Research	Nicole L Washington et al
EPI_ISL_1815037	USA/CA-SEARCH-14469/2021	2021-02-06	North America	USA	EXCITE Lab	Andersen lab at Scripps Research	Nicole L Washington et al
EPI_ISL_1812996	USA/CA-SEARCH-14470/2021	2021-02-06	North America	USA	EXCITE Lab	Andersen lab at Scripps Research	Nicole L Washington et al
EPI_ISL_1813869	USA/CA-SEARCH-14471/2021	2021-02-03	North America	USA	EXCITE Lab	Andersen lab at Scripps Research	Nicole L Washington et al
EPI_ISL_1814887	USA/CA-SEARCH-14472/2021	2021-02-02	North America	USA	EXCITE Lab	Andersen lab at Scripps Research	Nicole L Washington et al
EPI_ISL_1813481	USA/CA-SEARCH-14473/2021	2021-02-02	North America	USA	EXCITE Lab	Andersen lab at Scripps Research	Nicole L Washington et al
EPI_ISL_1815049	USA/CA-SEARCH-14474/2021	2021-02-03	North America	USA	EXCITE Lab	Andersen lab at Scripps Research	Nicole L Washington et al
EPI_ISL_1814394	USA/CA-SEARCH-14475/2021	2021-02-05	North America	USA	EXCITE Lab	Andersen lab at Scripps Research	Nicole L Washington et al
EPI_ISL_1815685	USA/CA-SEARCH-14476/2021	2021-02-03	North America	USA	EXCITE Lab	Andersen lab at Scripps Research	Nicole L Washington et al
EPI_ISL_1814543	USA/CA-SEARCH-14477/2021	2021-02-02	North America	USA	EXCITE Lab	Andersen lab at Scripps Research	Nicole L Washington et al
EPI_ISL_1816707	USA/CA-SEARCH-14478/2021	2021-02-06	North America	USA	EXCITE Lab	Andersen lab at Scripps Research	Nicole L Washington et al
EPI_ISL_1813966	USA/CA-SEARCH-14480/2021	2021-02-02	North America	USA	EXCITE Lab	Andersen lab at Scripps Research	Nicole L Washington et al
EPI_ISL_1814143	USA/CA-SEARCH-14481/2021	2021-02-02	North America	USA	EXCITE Lab	Andersen lab at Scripps Research	Nicole L Washington et al
EPI_ISL_1814187	USA/CA-SEARCH-14482/2021	2021-02-04	North America	USA	EXCITE Lab	Andersen lab at Scripps Research	Nicole L Washington et al
EPI_ISL_1816576	USA/CA-SEARCH-14483/2021	2021-02-06	North America	USA	EXCITE Lab	Andersen lab at Scripps Research	Nicole L Washington et al
EPI_ISL_1813695	USA/CA-SEARCH-14484/2021	2021-02-03	North America	USA	EXCITE Lab	Andersen lab at Scripps Research	Nicole L Washington et al
EPI_ISL_1816187	USA/CA-SEARCH-14485/2021	2021-02-04	North America	USA	EXCITE Lab	Andersen lab at Scripps Research	Nicole L Washington et al
EPI_ISL_1815187	USA/CA-SEARCH-14486/2021	2021-02-03	North America	USA	EXCITE Lab	Andersen lab at Scripps Research	Nicole L Washington et al
EPI_ISL_1814516	USA/CA-SEARCH-14487/2021	2021-02-03	North America	USA	EXCITE Lab	Andersen lab at Scripps Research	Nicole L Washington et al
EPI_ISL_1813620	USA/CA-SEARCH-14488/2021	2021-02-03	North America	USA	EXCITE Lab	Andersen lab at Scripps Research	Nicole L Washington et al
EPI_ISL_1815262	USA/CA-SEARCH-14489/2021	2021-02-03	North America	USA	EXCITE Lab	Andersen lab at Scripps Research	Nicole L Washington et al
EPI_ISL_1813812	USA/CA-SEARCH-14490/2021	2021-02-02	North America	USA	EXCITE Lab	Andersen lab at Scripps Research	Nicole L Washington et al
EPI_ISL_1815736	USA/CA-SEARCH-14491/2021	2021-02-06	North America	USA	EXCITE Lab	Andersen lab at Scripps Research	Nicole L Washington et al
EPI_ISL_1813289	USA/CA-SEARCH-14492/2021	2021-02-05	North America	USA	EXCITE Lab	Andersen lab at Scripps Research	Nicole L Washington et al
EPI_ISL_1816506	USA/CA-SEARCH-14493/2021	2021-02-05	North America	USA	EXCITE Lab	Andersen lab at Scripps Research	Nicole L Washington et al
EPI_ISL_1814624	USA/CA-SEARCH-14494/2021	2021-02-11	North America	USA	EXCITE Lab	Andersen lab at Scripps Research	Nicole L Washington et al
EPI_ISL_1815602	USA/CA-SEARCH-14495/2021	2021-02-10	North America	USA	EXCITE Lab	Andersen lab at Scripps Research	Nicole L Washington et al
EPI_ISL_1815982	USA/CA-SEARCH-14496/2021	2021-02-10	North America	USA	EXCITE Lab	Andersen lab at Scripps Research	Nicole L Washington et al
EPI_ISL_1815599	USA/CA-SEARCH-14497/2021	2021-02-11	North America	USA	EXCITE Lab	Andersen lab at Scripps Research	Nicole L Washington et al
EPI_ISL_1814136	USA/CA-SEARCH-14498/2021	2021-02-10	North America	USA	EXCITE Lab	Andersen lab at Scripps Research	Nicole L Washington et al
EPI_ISL_1814749	USA/CA-SEARCH-14499/2021	2021-02-12	North America	USA	EXCITE Lab	Andersen lab at Scripps Research	Nicole L Washington et al
EPI_ISL_1812389	USA/CA-SEARCH-14502/2021	2021-02-11	North America	USA	EXCITE Lab	Andersen lab at Scripps Research	Nicole L Washington et al
EPI_ISL_1816688	USA/CA-SEARCH-14503/2021	2021-02-10	North America	USA	EXCITE Lab	Andersen lab at Scripps Research	Nicole L Washington et al
EPI_ISL_1816327	USA/CA-SEARCH-14504/2021	2021-02-10	North America	USA	EXCITE Lab	Andersen lab at Scripps Research	Nicole L Washington et al
EPI_ISL_1813929	USA/CA-SEARCH-14505/2021	2021-02-11	North America	USA	EXCITE Lab	Andersen lab at Scripps Research	Nicole L Washington et al
EPI_ISL_1815215	USA/CA-SEARCH-14506/2021	2021-02-10	North America	USA	EXCITE Lab	Andersen lab at Scripps Research	Nicole L Washington et al
EPI_ISL_1815400	USA/CA-SEARCH-14507/2021	2021-02-09	North America	USA	EXCITE Lab	Andersen lab at Scripps Research	Nicole L Washington et al
EPI_ISL_1814395	USA/CA-SEARCH-14509/2021	2021-02-10	North America	USA	EXCITE Lab	Andersen lab at Scripps Research	Nicole L Washington et al
EPI_ISL_1814964	USA/CA-SEARCH-14510/2021	2021-02-11	North America	USA	EXCITE Lab	Andersen lab at Scripps Research	Nicole L Washington et al
EPI_ISL_1816215	USA/CA-SEARCH-14512/2021	2021-02-12	North America	USA	EXCITE Lab	Andersen lab at Scripps Research	Nicole L Washington et al
EPI_ISL_1812556	USA/CA-SEARCH-14513/2021	2021-02-10	North America	USA	EXCITE Lab	Andersen lab at Scripps Research	Nicole L Washington et al
EPI_ISL_1816429	USA/CA-SEARCH-14514/2021	2021-02-10	North America	USA	EXCITE Lab	Andersen lab at Scripps Research	Nicole L Washington et al
EPI_ISL_1814643	USA/CA-SEARCH-14515/2021	2021-02-10	North America	USA	EXCITE Lab	Andersen lab at Scripps Research	Nicole L Washington et al
EPI_ISL_1815065	USA/CA-SEARCH-14516/2021	2021-02-11	North America	USA	EXCITE Lab	Andersen lab at Scripps Research	Nicole L Washington et al
EPI_ISL_1815413	USA/CA-SEARCH-14517/2021	2021-02-12	North America	USA	EXCITE Lab	Andersen lab at Scripps Research	Nicole L Washington et al
EPI_ISL_1816416	USA/CA-SEARCH-14518/2021	2021-02-12	North America	USA	EXCITE Lab	Andersen lab at Scripps Research	Nicole L Washington et al
EPI_ISL_1815347	USA/CA-SEARCH-14520/2021	2021-02-10	North America	USA	EXCITE Lab	Andersen lab at Scripps Research	Nicole L Washington et al
EPI_ISL_1815485	USA/CA-SEARCH-14521/2021	2021-02-10	North America	USA	EXCITE Lab	Andersen lab at Scripps Research	Nicole L Washington et al
EPI_ISL_1816618	USA/CA-SEARCH-14522/2021	2021-02-12	North America	USA	EXCITE Lab	Andersen lab at Scripps Research	Nicole L Washington et al
EPI_ISL_1815428	USA/CA-SEARCH-14523/2021	2021-02-11	North America	USA	EXCITE Lab	Andersen lab at Scripps Research	Nicole L Washington et al
EPI_ISL_1815472	USA/CA-SEARCH-14524/2021	2021-02-10	North America	USA	EXCITE Lab	Andersen lab at Scripps Research	Nicole L Washington et al
EPI_ISL_1814988	USA/CA-SEARCH-14525/2021	2021-02-10	North America	USA	EXCITE Lab	Andersen lab at Scripps Research	Nicole L Washington et al
EPI_ISL_1815650	USA/CA-SEARCH-14526/2021	2021-02-10	North America	USA	EXCITE Lab	Andersen lab at Scripps Research	Nicole L Washington et al
EPI_ISL_1816029	USA/CA-SEARCH-14527/2021	2021-02-12	North America	USA	EXCITE Lab	Andersen lab at Scripps Research	Nicole L Washington et al
EPI_ISL_1813923	USA/CA-SEARCH-14528/2021	2021-02-11	North America	USA	EXCITE Lab	Andersen lab at Scripps Research	Nicole L Washington et al
EPI_ISL_1815272	USA/CA-SEARCH-14529/2021	2021-02-10	North America	USA	EXCITE Lab	Andersen lab at Scripps Research	Nicole L Washington et al
EPI_ISL_1816224	USA/CA-SEARCH-14531/2021	2021-02-10	North America	USA	EXCITE Lab	Andersen lab at Scripps Research	Nicole L Washington et al
EPI_ISL_1812295	USA/CA-SEARCH-14532/2021	2021-02-10	North America	USA	EXCITE Lab	Andersen lab at Scripps Research	Nicole L Washington et al
EPI_ISL_1814095	USA/CA-SEARCH-14533/2021	2021-02-10	North America	USA	EXCITE Lab	Andersen lab at Scripps Research	Nicole L Washington et al
EPI_ISL_1814040	USA/CA-SEARCH-14534/2021	2021-02-12	North America	USA	EXCITE Lab	Andersen lab at Scripps Research	Nicole L Washington et al
EPI_ISL_1814518	USA/CA-SEARCH-14535/2021	2021-02-09	North America	USA	EXCITE Lab	Andersen lab at Scripps Research	Nicole L Washington et al
EPI_ISL_1813619	USA/CA-SEARCH-14536/2021	2021-02-11	North America	USA	EXCITE Lab	Andersen lab at Scripps Research	Nicole L Washington et al
EPI_ISL_1815376	USA/CA-SEARCH-14537/2021	2021-02-10	North America	USA	EXCITE Lab	Andersen lab at Scripps Research	Nicole L Washington et al
EPI_ISL_1812629	USA/CA-SEARCH-14538/2021	2021-02-11	North America	USA	EXCITE Lab	Andersen lab at Scripps Research	Nicole L Washington et al
EPI_ISL_1814666	USA/CA-SEARCH-14539/2021	2021-02-11	North America	USA	EXCITE Lab	Andersen lab at Scripps Research	Nicole L Washington et al
EPI_ISL_1814947	USA/CA-SEARCH-14541/2021	2021-02-11	North America	USA	EXCITE Lab	Andersen lab at Scripps Research	Nicole L Washington et al
EPI_ISL_1816157	USA/CA-SEARCH-14542/2021	2021-02-11	North America	USA	EXCITE Lab	Andersen lab at Scripps Research	Nicole L Washington et al
EPI_ISL_1815054	USA/CA-SEARCH-14543/2021	2021-02-10	North America	USA	EXCITE Lab	Andersen lab at Scripps Research	Nicole L Washington et al
EPI_ISL_1815291	USA/CA-SEARCH-14544/2021	2021-02-12	North America	USA	EXCITE Lab	Andersen lab at Scripps Research	Nicole L Washington et al
EPI_ISL_1816149	USA/CA-SEARCH-14545/2021	2021-02-12	North America	USA	EXCITE Lab	Andersen lab at Scripps Research	Nicole L Washington et al
EPI_ISL_1815004	USA/CA-SEARCH-14546/2021	2021-02-12	North America	USA	EXCITE Lab	Andersen lab at Scripps Research	Nicole L Washington et al
EPI_ISL_1815729	USA/CA-SEARCH-14548/2021	2021-02-11	North America	USA	EXCITE Lab	Andersen lab at Scripps Research	Nicole L Washington et al
EPI_ISL_1815252	USA/CA-SEARCH-14550/2021	2021-02-11	North America	USA	EXCITE Lab	Andersen lab at Scripps Research	Nicole L Washington et al
EPI_ISL_1815104	USA/CA-SEARCH-14552/2021	2021-02-10	North America	USA	EXCITE Lab	Andersen lab at Scripps Research	Nicole L Washington et al
EPI_ISL_1813572	USA/CA-SEARCH-14553/2021	2021-02-12	North America	USA	EXCITE Lab	Andersen lab at Scripps Research	Nicole L Washington et al
EPI_ISL_1815933	USA/CA-SEARCH-14554/2021	2021-02-10	North America	USA	EXCITE Lab	Andersen lab at Scripps Research	Nicole L Washington et al
EPI_ISL_1814992	USA/CA-SEARCH-14555/2021	2021-02-11	North America	USA	EXCITE Lab	Andersen lab at Scripps Research	Nicole L Washington et al
EPI_ISL_1815520	USA/CA-SEARCH-14556/2021	2021-02-10	North America	USA	EXCITE Lab	Andersen lab at Scripps Research	Nicole L Washington et al
EPI_ISL_1816798	USA/CA-SEARCH-14557/2021	2021-02-10	North America	USA	EXCITE Lab	Andersen lab at Scripps Research	Nicole L Washington et al
EPI_ISL_1814174	USA/CA-SEARCH-14558/2021	2021-02-10	North America	USA	EXCITE Lab	Andersen lab at Scripps Research	Nicole L Washington et al
EPI_ISL_1816148	USA/CA-SEARCH-14559/2021	2021-02-10	North America	USA	EXCITE Lab	Andersen lab at Scripps Research	Nicole L Washington et al
EPI_ISL_1814158	USA/CA-SEARCH-14560/2021	2021-02-10	North America	USA	EXCITE Lab	Andersen lab at Scripps Research	Nicole L Washington et al
EPI_ISL_1815953	USA/CA-SEARCH-14561/2021	2021-02-12	North America	USA	EXCITE Lab	Andersen lab at Scripps Research	Nicole L Washington et al
EPI_ISL_1814138	USA/CA-SEARCH-14562/2021	2021-02-10	North America	USA	EXCITE Lab	Andersen lab at Scripps Research	Nicole L Washington et al
EPI_ISL_1816547	USA/CA-SEARCH-14563/2021	2021-02-10	North America	USA	EXCITE Lab	Andersen lab at Scripps Research	Nicole L Washington et al
EPI_ISL_1815148	USA/CA-SEARCH-14564/2021	2021-02-11	North America	USA	EXCITE Lab	Andersen lab at Scripps Research	Nicole L Washington et al
EPI_ISL_1815892	USA/CA-SEARCH-14565/2021	2021-02-11	North America	USA	EXCITE Lab	Andersen lab at Scripps Research	Nicole L Washington et al
EPI_ISL_1816012	USA/CA-SEARCH-14566/2021	2021-02-10	North America	USA	EXCITE Lab	Andersen lab at Scripps Research	Nicole L Washington et al
EPI_ISL_1814169	USA/CA-SEARCH-14567/2021	2021-02-10	North America	USA	EXCITE Lab	Andersen lab at Scripps Research	Nicole L Washington et al
EPI_ISL_1815874	USA/CA-SEARCH-14568/2021	2021-02-11	North America	USA	EXCITE Lab	Andersen lab at Scripps Research	Nicole L Washington et al
EPI_ISL_1814875	USA/CA-SEARCH-14569/2021	2021-02-11	North America	USA	EXCITE Lab	Andersen lab at Scripps Research	Nicole L Washington et al
EPI_ISL_1815085	USA/CA-SEARCH-14570/2021	2021-02-12	North America	USA	EXCITE Lab	Andersen lab at Scripps Research	Nicole L Washington et al
EPI_ISL_1815911	USA/CA-SEARCH-14571/2021	2021-02-10	North America	USA	EXCITE Lab	Andersen lab at Scripps Research	Nicole L Washington et al
EPI_ISL_1816295	USA/CA-SEARCH-14572/2021	2021-02-11	North America	USA	EXCITE Lab	Andersen lab at Scripps Research	Nicole L Washington et al
EPI_ISL_1816499	USA/CA-SEARCH-14573/2021	2021-02-11	North America	USA	EXCITE Lab	Andersen lab at Scripps Research	Nicole L Washington et al
EPI_ISL_1814217	USA/CA-SEARCH-14574/2021	2021-02-12	North America	USA	EXCITE Lab	Andersen lab at Scripps Research	Nicole L Washington et al
EPI_ISL_1815266	USA/CA-SEARCH-14575/2021	2021-02-12	North America	USA	EXCITE Lab	Andersen lab at Scripps Research	Nicole L Washington et al
EPI_ISL_1815003	USA/CA-SEARCH-14576/2021	2021-02-12	North America	USA	EXCITE Lab	Andersen lab at Scripps Research	Nicole L Washington et al
EPI_ISL_1816705	USA/CA-SEARCH-14577/2021	2021-02-12	North America	USA	EXCITE Lab	Andersen lab at Scripps Research	Nicole L Washington et al
EPI_ISL_1815912	USA/CA-SEARCH-14578/2021	2021-02-12	North America	USA	EXCITE Lab	Andersen lab at Scripps Research	Nicole L Washington et al
EPI_ISL_1814829	USA/CA-SEARCH-14579/2021	2021-02-12	North America	USA	EXCITE Lab	Andersen lab at Scripps Research	Nicole L Washington et al
EPI_ISL_1816110	USA/CA-SEARCH-14581/2021	2021-02-12	North America	USA	EXCITE Lab	Andersen lab at Scripps Research	Nicole L Washington et al
EPI_ISL_1815686	USA/CA-SEARCH-14582/2021	2021-02-12	North America	USA	EXCITE Lab	Andersen lab at Scripps Research	Nicole L Washington et al
EPI_ISL_1815143	USA/CA-SEARCH-14583/2021	2021-02-12	North America	USA	EXCITE Lab	Andersen lab at Scripps Research	Nicole L Washington et al
EPI_ISL_1816714	USA/CA-SEARCH-14584/2021	2021-02-12	North America	USA	EXCITE Lab	Andersen lab at Scripps Research	Nicole L Washington et al
EPI_ISL_1812702	USA/CA-SEARCH-14585/2021	2021-02-09	North America	USA	EXCITE Lab	Andersen lab at Scripps Research	David Pride et al
EPI_ISL_1815367	USA/CA-SEARCH-14586/2021	2021-02-11	North America	USA	EXCITE Lab	Andersen lab at Scripps Research	Nicole L Washington et al
EPI_ISL_1816534	USA/CA-SEARCH-14587/2021	2021-02-11	North America	USA	EXCITE Lab	Andersen lab at Scripps Research	Nicole L Washington et al
EPI_ISL_1813214	USA/CA-SEARCH-14589/2021	2021-02-11	North America	USA	EXCITE Lab	Andersen lab at Scripps Research	Nicole L Washington et al
EPI_ISL_1814391	USA/CA-SEARCH-14590/2021	2021-02-12	North America	USA	EXCITE Lab	Andersen lab at Scripps Research	Nicole L Washington et al
EPI_ISL_1813936	USA/CA-SEARCH-14591/2021	2021-02-10	North America	USA	EXCITE Lab	Andersen lab at Scripps Research	Nicole L Washington et al
EPI_ISL_1812673	USA/CA-SEARCH-14594/2021	2021-02-13	North America	USA	EXCITE Lab	Andersen lab at Scripps Research	David Pride et al
EPI_ISL_1812465	USA/CA-SEARCH-14596/2021	2021-02-08	North America	USA	EXCITE Lab	Andersen lab at Scripps Research	David Pride et al
EPI_ISL_1813176	USA/CA-SEARCH-14597/2021	2021-02-08	North America	USA	EXCITE Lab	Andersen lab at Scripps Research	David Pride et al
EPI_ISL_1812536	USA/CA-SEARCH-14598/2021	2021-02-09	North America	USA	EXCITE Lab	Andersen lab at Scripps Research	David Pride et al
EPI_ISL_1812509	USA/CA-SEARCH-14599/2021	2021-02-08	North America	USA	EXCITE Lab	Andersen lab at Scripps Research	David Pride et al
EPI_ISL_1812623	USA/CA-SEARCH-14600/2021	2021-02-08	North America	USA	EXCITE Lab	Andersen lab at Scripps Research	David Pride et al
EPI_ISL_1812518	USA/CA-SEARCH-14602/2021	2021-02-04	North America	USA	EXCITE Lab	Andersen lab at Scripps Research	David Pride et al
EPI_ISL_1812124	USA/CA-SEARCH-14608/2021	2021-01-16	North America	USA	EXCITE Lab	Andersen lab at Scripps Research	Nicole L Washington et al
EPI_ISL_1812980	USA/CA-SEARCH-14617/2021	2021-01-16	North America	USA	EXCITE Lab	Andersen lab at Scripps Research	Nicole L Washington et al
EPI_ISL_1812573	USA/CA-SEARCH-14618/2021	2021-01-16	North America	USA	EXCITE Lab	Andersen lab at Scripps Research	Nicole L Washington et al
EPI_ISL_1812455	USA/CA-SEARCH-14621/2021	2021-01-16	North America	USA	EXCITE Lab	Andersen lab at Scripps Research	Nicole L Washington et al
EPI_ISL_1811773	USA/CA-SEARCH-14664/2021	2021-02-15	North America	USA	EXCITE Lab	Andersen lab at Scripps Research	Nicole L Washington et al
EPI_ISL_1812656	USA/CA-SEARCH-14665/2021	2021-01-16	North America	USA	EXCITE Lab	Andersen lab at Scripps Research	Nicole L Washington et al
EPI_ISL_1811754	USA/CA-SEARCH-14666/2021	2021-02-15	North America	USA	EXCITE Lab	Andersen lab at Scripps Research	Nicole L Washington et al
EPI_ISL_1815740	USA/CA-SEARCH-14669/2021	2021-02-13	North America	USA	EXCITE Lab	Andersen lab at Scripps Research	Nicole L Washington et al
EPI_ISL_1816193	USA/CA-SEARCH-14672/2021	2021-02-14	North America	USA	EXCITE Lab	Andersen lab at Scripps Research	Nicole L Washington et al
EPI_ISL_1812494	USA/CA-SEARCH-14673/2021	2021-01-16	North America	USA	EXCITE Lab	Andersen lab at Scripps Research	Nicole L Washington et al
EPI_ISL_1812386	USA/CA-SEARCH-14674/2021	2021-01-16	North America	USA	EXCITE Lab	Andersen lab at Scripps Research	Nicole L Washington et al
EPI_ISL_1813536	USA/CA-SEARCH-14677/2021	2021-01-16	North America	USA	EXCITE Lab	Andersen lab at Scripps Research	Nicole L Washington et al
EPI_ISL_1813721	USA/CA-SEARCH-14679/2021	2021-01-16	North America	USA	EXCITE Lab	Andersen lab at Scripps Research	Nicole L Washington et al
EPI_ISL_1813465	USA/CA-SEARCH-14680/2021	2021-01-16	North America	USA	EXCITE Lab	Andersen lab at Scripps Research	Nicole L Washington et al
EPI_ISL_1814072	USA/CA-SEARCH-14683/2021	2021-01-16	North America	USA	EXCITE Lab	Andersen lab at Scripps Research	Nicole L Washington et al
EPI_ISL_1812142	USA/CA-SEARCH-14684/2021	2021-01-16	North America	USA	EXCITE Lab	Andersen lab at Scripps Research	Nicole L Washington et al
EPI_ISL_1813846	USA/CA-SEARCH-14687/2021	2021-01-16	North America	USA	EXCITE Lab	Andersen lab at Scripps Research	Nicole L Washington et al
EPI_ISL_1811744	USA/CA-SEARCH-14688/2021	2021-02-15	North America	USA	EXCITE Lab	Andersen lab at Scripps Research	Nicole L Washington et al
EPI_ISL_1813061	USA/CA-SEARCH-14689/2021	2021-01-16	North America	USA	EXCITE Lab	Andersen lab at Scripps Research	Nicole L Washington et al
EPI_ISL_1813036	USA/CA-SEARCH-14692/2021	2021-01-15	North America	USA	EXCITE Lab	Andersen lab at Scripps Research	Nicole L Washington et al
EPI_ISL_1811833	USA/CA-SEARCH-14693/2021	2021-02-13	North America	USA	EXCITE Lab	Andersen lab at Scripps Research	Nicole L Washington et al
EPI_ISL_1812706	USA/CA-SEARCH-14694/2021	2021-01-15	North America	USA	EXCITE Lab	Andersen lab at Scripps Research	Nicole L Washington et al
EPI_ISL_1812754	USA/CA-SEARCH-14695/2021	2021-01-15	North America	USA	EXCITE Lab	Andersen lab at Scripps Research	Nicole L Washington et al
EPI_ISL_1813233	USA/CA-SEARCH-14696/2021	2021-01-15	North America	USA	EXCITE Lab	Andersen lab at Scripps Research	Nicole L Washington et al
EPI_ISL_1814118	USA/CA-SEARCH-14697/2021	2021-01-15	North America	USA	EXCITE Lab	Andersen lab at Scripps Research	Nicole L Washington et al
EPI_ISL_1815369	USA/CA-SEARCH-14698/2021	2021-01-15	North America	USA	EXCITE Lab	Andersen lab at Scripps Research	Nicole L Washington et al
EPI_ISL_1814075	USA/CA-SEARCH-14699/2021	2021-01-15	North America	USA	EXCITE Lab	Andersen lab at Scripps Research	Nicole L Washington et al
EPI_ISL_1813739	USA/CA-SEARCH-14700/2021	2021-01-15	North America	USA	EXCITE Lab	Andersen lab at Scripps Research	Nicole L Washington et al
EPI_ISL_1813057	USA/CA-SEARCH-14701/2021	2021-01-15	North America	USA	EXCITE Lab	Andersen lab at Scripps Research	Nicole L Washington et al
EPI_ISL_1812266	USA/CA-SEARCH-14702/2021	2021-01-15	North America	USA	EXCITE Lab	Andersen lab at Scripps Research	Nicole L Washington et al
EPI_ISL_1813605	USA/CA-SEARCH-14703/2021	2021-01-15	North America	USA	EXCITE Lab	Andersen lab at Scripps Research	Nicole L Washington et al
EPI_ISL_1814274	USA/CA-SEARCH-14705/2021	2021-01-15	North America	USA	EXCITE Lab	Andersen lab at Scripps Research	Nicole L Washington et al
EPI_ISL_1812293	USA/CA-SEARCH-14706/2021	2021-01-15	North America	USA	EXCITE Lab	Andersen lab at Scripps Research	Nicole L Washington et al
EPI_ISL_1812270	USA/CA-SEARCH-14707/2021	2021-01-15	North America	USA	EXCITE Lab	Andersen lab at Scripps Research	Nicole L Washington et al
EPI_ISL_1813173	USA/CA-SEARCH-14708/2021	2021-01-15	North America	USA	EXCITE Lab	Andersen lab at Scripps Research	Nicole L Washington et al
EPI_ISL_1812747	USA/CA-SEARCH-14709/2021	2021-01-16	North America	USA	EXCITE Lab	Andersen lab at Scripps Research	Nicole L Washington et al
EPI_ISL_1813345	USA/CA-SEARCH-14711/2021	2021-01-15	North America	USA	EXCITE Lab	Andersen lab at Scripps Research	Nicole L Washington et al
EPI_ISL_1813251	USA/CA-SEARCH-14712/2021	2021-01-15	North America	USA	EXCITE Lab	Andersen lab at Scripps Research	Nicole L Washington et al
EPI_ISL_1813809	USA/CA-SEARCH-14713/2021	2021-01-15	North America	USA	EXCITE Lab	Andersen lab at Scripps Research	Nicole L Washington et al
EPI_ISL_1813007	USA/CA-SEARCH-14715/2021	2021-01-15	North America	USA	EXCITE Lab	Andersen lab at Scripps Research	Nicole L Washington et al
EPI_ISL_1811753	USA/CA-SEARCH-14716/2021	2021-02-13	North America	USA	EXCITE Lab	Andersen lab at Scripps Research	Nicole L Washington et al
EPI_ISL_1811786	USA/CA-SEARCH-14717/2021	2021-02-13	North America	USA	EXCITE Lab	Andersen lab at Scripps Research	Nicole L Washington et al
EPI_ISL_1811730	USA/CA-SEARCH-14718/2021	2021-02-13	North America	USA	EXCITE Lab	Andersen lab at Scripps Research	Nicole L Washington et al
EPI_ISL_1811815	USA/CA-SEARCH-14719/2021	2021-02-13	North America	USA	EXCITE Lab	Andersen lab at Scripps Research	Nicole L Washington et al
EPI_ISL_1811698	USA/CA-SEARCH-14720/2021	2021-02-13	North America	USA	EXCITE Lab	Andersen lab at Scripps Research	Nicole L Washington et al
EPI_ISL_1811810	USA/CA-SEARCH-14721/2021	2021-02-14	North America	USA	EXCITE Lab	Andersen lab at Scripps Research	Nicole L Washington et al
EPI_ISL_1811854	USA/CA-SEARCH-14723/2021	2021-02-14	North America	USA	EXCITE Lab	Andersen lab at Scripps Research	Nicole L Washington et al
EPI_ISL_1811714	USA/CA-SEARCH-14724/2021	2021-02-15	North America	USA	EXCITE Lab	Andersen lab at Scripps Research	Nicole L Washington et al
EPI_ISL_1811651	USA/CA-SEARCH-14725/2021	2021-02-15	North America	USA	EXCITE Lab	Andersen lab at Scripps Research	Nicole L Washington et al
EPI_ISL_1811843	USA/CA-SEARCH-14726/2021	2021-02-15	North America	USA	EXCITE Lab	Andersen lab at Scripps Research	Nicole L Washington et al
EPI_ISL_1811692	USA/CA-SEARCH-14728/2021	2021-02-14	North America	USA	EXCITE Lab	Andersen lab at Scripps Research	Nicole L Washington et al
EPI_ISL_1812145	USA/CA-SEARCH-14730/2021	2021-02-15	North America	USA	EXCITE Lab	Andersen lab at Scripps Research	Nicole L Washington et al
EPI_ISL_1815687	USA/CA-SEARCH-14731/2021	2021-02-15	North America	USA	EXCITE Lab	Andersen lab at Scripps Research	Nicole L Washington et al
EPI_ISL_1811720	USA/CA-SEARCH-14732/2021	2021-02-15	North America	USA	EXCITE Lab	Andersen lab at Scripps Research	Nicole L Washington et al
EPI_ISL_1811852	USA/CA-SEARCH-14733/2021	2021-02-15	North America	USA	EXCITE Lab	Andersen lab at Scripps Research	Nicole L Washington et al
EPI_ISL_1811736	USA/CA-SEARCH-14734/2021	2021-02-15	North America	USA	EXCITE Lab	Andersen lab at Scripps Research	Nicole L Washington et al
EPI_ISL_1811840	USA/CA-SEARCH-14735/2021	2021-02-15	North America	USA	EXCITE Lab	Andersen lab at Scripps Research	Nicole L Washington et al
EPI_ISL_1811777	USA/CA-SEARCH-14737/2021	2021-02-14	North America	USA	EXCITE Lab	Andersen lab at Scripps Research	Nicole L Washington et al
EPI_ISL_1811778	USA/CA-SEARCH-14738/2021	2021-02-14	North America	USA	EXCITE Lab	Andersen lab at Scripps Research	Nicole L Washington et al
EPI_ISL_1811755	USA/CA-SEARCH-14739/2021	2021-02-15	North America	USA	EXCITE Lab	Andersen lab at Scripps Research	Nicole L Washington et al
EPI_ISL_1811813	USA/CA-SEARCH-14740/2021	2021-02-14	North America	USA	EXCITE Lab	Andersen lab at Scripps Research	Nicole L Washington et al
EPI_ISL_1814936	USA/CA-SEARCH-14741/2021	2021-02-14	North America	USA	EXCITE Lab	Andersen lab at Scripps Research	Nicole L Washington et al
EPI_ISL_1811803	USA/CA-SEARCH-14742/2021	2021-02-13	North America	USA	EXCITE Lab	Andersen lab at Scripps Research	Nicole L Washington et al
EPI_ISL_1811775	USA/CA-SEARCH-14743/2021	2021-02-13	North America	USA	EXCITE Lab	Andersen lab at Scripps Research	Nicole L Washington et al
EPI_ISL_1815718	USA/CA-SEARCH-14745/2021	2021-02-14	North America	USA	EXCITE Lab	Andersen lab at Scripps Research	Nicole L Washington et al
EPI_ISL_1816240	USA/CA-SEARCH-14747/2021	2021-02-14	North America	USA	EXCITE Lab	Andersen lab at Scripps Research	Nicole L Washington et al
EPI_ISL_1811760	USA/CA-SEARCH-14748/2021	2021-02-13	North America	USA	EXCITE Lab	Andersen lab at Scripps Research	Nicole L Washington et al
EPI_ISL_1811718	USA/CA-SEARCH-14749/2021	2021-02-15	North America	USA	EXCITE Lab	Andersen lab at Scripps Research	Nicole L Washington et al
EPI_ISL_1816151	USA/CA-SEARCH-14750/2021	2021-02-15	North America	USA	EXCITE Lab	Andersen lab at Scripps Research	Nicole L Washington et al
EPI_ISL_1811820	USA/CA-SEARCH-14751/2021	2021-02-15	North America	USA	EXCITE Lab	Andersen lab at Scripps Research	Nicole L Washington et al
EPI_ISL_1811749	USA/CA-SEARCH-14752/2021	2021-02-15	North America	USA	EXCITE Lab	Andersen lab at Scripps Research	Nicole L Washington et al
EPI_ISL_1811875	USA/CA-SEARCH-14753/2021	2021-02-16	North America	USA	EXCITE Lab	Andersen lab at Scripps Research	Nicole L Washington et al
EPI_ISL_1812036	USA/CA-SEARCH-14754/2021	2021-02-15	North America	USA	EXCITE Lab	Andersen lab at Scripps Research	Nicole L Washington et al
EPI_ISL_1812447	USA/CA-SEARCH-14756/2021	2021-02-15	North America	USA	EXCITE Lab	Andersen lab at Scripps Research	Nicole L Washington et al
EPI_ISL_1815310	USA/CA-SEARCH-14757/2021	2021-02-15	North America	USA	EXCITE Lab	Andersen lab at Scripps Research	Nicole L Washington et al
EPI_ISL_1816430	USA/CA-SEARCH-14759/2021	2021-02-15	North America	USA	EXCITE Lab	Andersen lab at Scripps Research	Nicole L Washington et al
EPI_ISL_1811747	USA/CA-SEARCH-14760/2021	2021-02-16	North America	USA	EXCITE Lab	Andersen lab at Scripps Research	Nicole L Washington et al
EPI_ISL_1816531	USA/CA-SEARCH-14761/2021	2021-02-16	North America	USA	EXCITE Lab	Andersen lab at Scripps Research	Nicole L Washington et al
EPI_ISL_1812287	USA/CA-SEARCH-14762/2021	2021-02-16	North America	USA	EXCITE Lab	Andersen lab at Scripps Research	Nicole L Washington et al
EPI_ISL_1812525	USA/CA-SEARCH-14763/2021	2021-02-16	North America	USA	EXCITE Lab	Andersen lab at Scripps Research	Nicole L Washington et al
EPI_ISL_1813682	USA/CA-SEARCH-14764/2021	2021-01-15	North America	USA	EXCITE Lab	Andersen lab at Scripps Research	Nicole L Washington et al
EPI_ISL_1812068	USA/CA-SEARCH-14765/2021	2021-02-16	North America	USA	EXCITE Lab	Andersen lab at Scripps Research	Nicole L Washington et al
EPI_ISL_1812825	USA/CA-SEARCH-14766/2021	2021-02-21	North America	USA	EXCITE Lab	Andersen lab at Scripps Research	Nicole L Washington et al
EPI_ISL_1812049	USA/CA-SEARCH-14767/2021	2021-02-16	North America	USA	EXCITE Lab	Andersen lab at Scripps Research	Nicole L Washington et al
EPI_ISL_1812185	USA/CA-SEARCH-14768/2021	2021-02-16	North America	USA	EXCITE Lab	Andersen lab at Scripps Research	Nicole L Washington et al
EPI_ISL_1812104	USA/CA-SEARCH-14769/2021	2021-02-16	North America	USA	EXCITE Lab	Andersen lab at Scripps Research	Nicole L Washington et al
EPI_ISL_1814497	USA/CA-SEARCH-14770/2021	2021-02-16	North America	USA	EXCITE Lab	Andersen lab at Scripps Research	Nicole L Washington et al
EPI_ISL_1812530	USA/CA-SEARCH-14771/2021	2021-02-18	North America	USA	EXCITE Lab	Andersen lab at Scripps Research	Nicole L Washington et al
EPI_ISL_1812964	USA/CA-SEARCH-14772/2021	2021-02-16	North America	USA	EXCITE Lab	Andersen lab at Scripps Research	Nicole L Washington et al
EPI_ISL_1811992	USA/CA-SEARCH-14773/2021	2021-02-18	North America	USA	EXCITE Lab	Andersen lab at Scripps Research	Nicole L Washington et al
EPI_ISL_1812608	USA/CA-SEARCH-14774/2021	2021-02-16	North America	USA	EXCITE Lab	Andersen lab at Scripps Research	Nicole L Washington et al
EPI_ISL_1811885	USA/CA-SEARCH-14775/2021	2021-02-15	North America	USA	EXCITE Lab	Andersen lab at Scripps Research	Nicole L Washington et al
EPI_ISL_1812489	USA/CA-SEARCH-14776/2021	2021-02-18	North America	USA	EXCITE Lab	Andersen lab at Scripps Research	Nicole L Washington et al
EPI_ISL_1812896	USA/CA-SEARCH-14777/2021	2021-02-19	North America	USA	EXCITE Lab	Andersen lab at Scripps Research	Nicole L Washington et al
EPI_ISL_1811743	USA/CA-SEARCH-14778/2021	2021-02-13	North America	USA	EXCITE Lab	Andersen lab at Scripps Research	Nicole L Washington et al
EPI_ISL_1813064	USA/CA-SEARCH-14779/2021	2021-02-16	North America	USA	EXCITE Lab	Andersen lab at Scripps Research	Nicole L Washington et al
EPI_ISL_1816649	USA/CA-SEARCH-14781/2021	2021-02-15	North America	USA	EXCITE Lab	Andersen lab at Scripps Research	Nicole L Washington et al
EPI_ISL_1812935	USA/CA-SEARCH-14782/2021	2021-02-17	North America	USA	EXCITE Lab	Andersen lab at Scripps Research	Nicole L Washington et al
EPI_ISL_1812886	USA/CA-SEARCH-14785/2021	2021-02-16	North America	USA	EXCITE Lab	Andersen lab at Scripps Research	Nicole L Washington et al
EPI_ISL_1812931	USA/CA-SEARCH-14786/2021	2021-02-17	North America	USA	EXCITE Lab	Andersen lab at Scripps Research	Nicole L Washington et al
EPI_ISL_1813047	USA/CA-SEARCH-14787/2021	2021-02-18	North America	USA	EXCITE Lab	Andersen lab at Scripps Research	Nicole L Washington et al
EPI_ISL_1812531	USA/CA-SEARCH-14788/2021	2021-02-17	North America	USA	EXCITE Lab	Andersen lab at Scripps Research	Nicole L Washington et al
EPI_ISL_1812838	USA/CA-SEARCH-14789/2021	2021-02-18	North America	USA	EXCITE Lab	Andersen lab at Scripps Research	Nicole L Washington et al
EPI_ISL_1815758	USA/CA-SEARCH-14790/2021	2021-02-15	North America	USA	EXCITE Lab	Andersen lab at Scripps Research	Nicole L Washington et al
EPI_ISL_1812404	USA/CA-SEARCH-14791/2021	2021-02-19	North America	USA	EXCITE Lab	Andersen lab at Scripps Research	Nicole L Washington et al
EPI_ISL_1811826	USA/CA-SEARCH-14792/2021	2021-02-15	North America	USA	EXCITE Lab	Andersen lab at Scripps Research	Nicole L Washington et al
EPI_ISL_1814922	USA/CA-SEARCH-14793/2021	2021-02-13	North America	USA	EXCITE Lab	Andersen lab at Scripps Research	Nicole L Washington et al
EPI_ISL_1811649	USA/CA-SEARCH-14795/2021	2021-02-15	North America	USA	EXCITE Lab	Andersen lab at Scripps Research	Nicole L Washington et al
EPI_ISL_1812598	USA/CA-SEARCH-14796/2021	2021-02-18	North America	USA	EXCITE Lab	Andersen lab at Scripps Research	Nicole L Washington et al
EPI_ISL_1812021	USA/CA-SEARCH-14797/2021	2021-02-16	North America	USA	EXCITE Lab	Andersen lab at Scripps Research	Nicole L Washington et al
EPI_ISL_1812446	USA/CA-SEARCH-14798/2021	2021-02-16	North America	USA	EXCITE Lab	Andersen lab at Scripps Research	Nicole L Washington et al
EPI_ISL_1812703	USA/CA-SEARCH-14799/2021	2021-02-17	North America	USA	EXCITE Lab	Andersen lab at Scripps Research	Nicole L Washington et al
EPI_ISL_1812625	USA/CA-SEARCH-14801/2021	2021-02-16	North America	USA	EXCITE Lab	Andersen lab at Scripps Research	Nicole L Washington et al
EPI_ISL_1812323	USA/CA-SEARCH-14802/2021	2021-02-16	North America	USA	EXCITE Lab	Andersen lab at Scripps Research	Nicole L Washington et al
EPI_ISL_1812751	USA/CA-SEARCH-14803/2021	2021-02-16	North America	USA	EXCITE Lab	Andersen lab at Scripps Research	Nicole L Washington et al
EPI_ISL_1812198	USA/CA-SEARCH-14804/2021	2021-02-16	North America	USA	EXCITE Lab	Andersen lab at Scripps Research	Nicole L Washington et al
EPI_ISL_1813078	USA/CA-SEARCH-14805/2021	2021-02-17	North America	USA	EXCITE Lab	Andersen lab at Scripps Research	Nicole L Washington et al
EPI_ISL_1812533	USA/CA-SEARCH-14806/2021	2021-02-16	North America	USA	EXCITE Lab	Andersen lab at Scripps Research	Nicole L Washington et al
EPI_ISL_1811965	USA/CA-SEARCH-14807/2021	2021-02-17	North America	USA	EXCITE Lab	Andersen lab at Scripps Research	Nicole L Washington et al
EPI_ISL_1812045	USA/CA-SEARCH-14809/2021	2021-02-17	North America	USA	EXCITE Lab	Andersen lab at Scripps Research	Nicole L Washington et al
EPI_ISL_1813201	USA/CA-SEARCH-14810/2021	2021-02-18	North America	USA	EXCITE Lab	Andersen lab at Scripps Research	Nicole L Washington et al
EPI_ISL_1812102	USA/CA-SEARCH-14811/2021	2021-02-17	North America	USA	EXCITE Lab	Andersen lab at Scripps Research	Nicole L Washington et al
EPI_ISL_1812517	USA/CA-SEARCH-14812/2021	2021-02-18	North America	USA	EXCITE Lab	Andersen lab at Scripps Research	Nicole L Washington et al
EPI_ISL_1812535	USA/CA-SEARCH-14813/2021	2021-02-20	North America	USA	EXCITE Lab	Andersen lab at Scripps Research	Nicole L Washington et al
EPI_ISL_1813182	USA/CA-SEARCH-14814/2021	2021-02-17	North America	USA	EXCITE Lab	Andersen lab at Scripps Research	Nicole L Washington et al
EPI_ISL_1812815	USA/CA-SEARCH-14815/2021	2021-02-17	North America	USA	EXCITE Lab	Andersen lab at Scripps Research	Nicole L Washington et al
EPI_ISL_1812914	USA/CA-SEARCH-14818/2021	2021-02-18	North America	USA	EXCITE Lab	Andersen lab at Scripps Research	Nicole L Washington et al
EPI_ISL_1812368	USA/CA-SEARCH-14819/2021	2021-02-18	North America	USA	EXCITE Lab	Andersen lab at Scripps Research	Nicole L Washington et al
EPI_ISL_1812016	USA/CA-SEARCH-14820/2021	2021-02-18	North America	USA	EXCITE Lab	Andersen lab at Scripps Research	Nicole L Washington et al
EPI_ISL_1812768	USA/CA-SEARCH-14821/2021	2021-02-19	North America	USA	EXCITE Lab	Andersen lab at Scripps Research	Nicole L Washington et al
EPI_ISL_1811829	USA/CA-SEARCH-14822/2021	2021-02-18	North America	USA	EXCITE Lab	Andersen lab at Scripps Research	Nicole L Washington et al
EPI_ISL_1812060	USA/CA-SEARCH-14823/2021	2021-02-19	North America	USA	EXCITE Lab	Andersen lab at Scripps Research	Nicole L Washington et al
EPI_ISL_1812796	USA/CA-SEARCH-14824/2021	2021-02-19	North America	USA	EXCITE Lab	Andersen lab at Scripps Research	Nicole L Washington et al
EPI_ISL_1812408	USA/CA-SEARCH-14825/2021	2021-02-19	North America	USA	EXCITE Lab	Andersen lab at Scripps Research	Nicole L Washington et al
EPI_ISL_1812400	USA/CA-SEARCH-14826/2021	2021-02-20	North America	USA	EXCITE Lab	Andersen lab at Scripps Research	Nicole L Washington et al
EPI_ISL_1812890	USA/CA-SEARCH-14827/2021	2021-02-20	North America	USA	EXCITE Lab	Andersen lab at Scripps Research	Nicole L Washington et al
EPI_ISL_1812434	USA/CA-SEARCH-14828/2021	2021-02-20	North America	USA	EXCITE Lab	Andersen lab at Scripps Research	Nicole L Washington et al
EPI_ISL_1812379	USA/CA-SEARCH-14830/2021	2021-02-19	North America	USA	EXCITE Lab	Andersen lab at Scripps Research	Nicole L Washington et al
EPI_ISL_1813667	USA/CA-SEARCH-14831/2021	2021-02-17	North America	USA	EXCITE Lab	Andersen lab at Scripps Research	Nicole L Washington et al
EPI_ISL_1812639	USA/CA-SEARCH-14832/2021	2021-02-16	North America	USA	EXCITE Lab	Andersen lab at Scripps Research	Nicole L Washington et al
EPI_ISL_1812577	USA/CA-SEARCH-14833/2021	2021-02-16	North America	USA	EXCITE Lab	Andersen lab at Scripps Research	Nicole L Washington et al
EPI_ISL_1812197	USA/CA-SEARCH-14834/2021	2021-02-16	North America	USA	EXCITE Lab	Andersen lab at Scripps Research	Nicole L Washington et al
EPI_ISL_1812278	USA/CA-SEARCH-14835/2021	2021-01-15	North America	USA	EXCITE Lab	Andersen lab at Scripps Research	Nicole L Washington et al
EPI_ISL_1812857	USA/CA-SEARCH-14836/2021	2021-02-17	North America	USA	EXCITE Lab	Andersen lab at Scripps Research	Nicole L Washington et al
EPI_ISL_1813271	USA/CA-SEARCH-14837/2021	2021-02-17	North America	USA	EXCITE Lab	Andersen lab at Scripps Research	Nicole L Washington et al
EPI_ISL_1812582	USA/CA-SEARCH-14839/2021	2021-02-16	North America	USA	EXCITE Lab	Andersen lab at Scripps Research	Nicole L Washington et al
EPI_ISL_1812727	USA/CA-SEARCH-14840/2021	2021-02-17	North America	USA	EXCITE Lab	Andersen lab at Scripps Research	Nicole L Washington et al
EPI_ISL_1812570	USA/CA-SEARCH-14841/2021	2021-01-15	North America	USA	EXCITE Lab	Andersen lab at Scripps Research	Nicole L Washington et al
EPI_ISL_1812150	USA/CA-SEARCH-14842/2021	2021-02-16	North America	USA	EXCITE Lab	Andersen lab at Scripps Research	Nicole L Washington et al
EPI_ISL_1812578	USA/CA-SEARCH-14844/2021	2021-02-17	North America	USA	EXCITE Lab	Andersen lab at Scripps Research	Nicole L Washington et al
EPI_ISL_1812844	USA/CA-SEARCH-14845/2021	2021-02-17	North America	USA	EXCITE Lab	Andersen lab at Scripps Research	Nicole L Washington et al
EPI_ISL_1813001	USA/CA-SEARCH-14846/2021	2021-02-17	North America	USA	EXCITE Lab	Andersen lab at Scripps Research	Nicole L Washington et al
EPI_ISL_1812543	USA/CA-SEARCH-14848/2021	2021-01-15	North America	USA	EXCITE Lab	Andersen lab at Scripps Research	Nicole L Washington et al
EPI_ISL_1812534	USA/CA-SEARCH-14849/2021	2021-02-17	North America	USA	EXCITE Lab	Andersen lab at Scripps Research	Nicole L Washington et al
EPI_ISL_1812077	USA/CA-SEARCH-14850/2021	2021-02-19	North America	USA	EXCITE Lab	Andersen lab at Scripps Research	Nicole L Washington et al
EPI_ISL_1813353	USA/CA-SEARCH-14851/2021	2021-01-15	North America	USA	EXCITE Lab	Andersen lab at Scripps Research	Nicole L Washington et al
EPI_ISL_1813854	USA/CA-SEARCH-14852/2021	2021-02-17	North America	USA	EXCITE Lab	Andersen lab at Scripps Research	Nicole L Washington et al
EPI_ISL_1812637	USA/CA-SEARCH-14853/2021	2021-02-18	North America	USA	EXCITE Lab	Andersen lab at Scripps Research	Nicole L Washington et al
EPI_ISL_1812739	USA/CA-SEARCH-14854/2021	2021-02-18	North America	USA	EXCITE Lab	Andersen lab at Scripps Research	Nicole L Washington et al
EPI_ISL_1812011	USA/CA-SEARCH-14855/2021	2021-02-18	North America	USA	EXCITE Lab	Andersen lab at Scripps Research	Nicole L Washington et al
EPI_ISL_1812491	USA/CA-SEARCH-14856/2021	2021-02-18	North America	USA	EXCITE Lab	Andersen lab at Scripps Research	Nicole L Washington et al
EPI_ISL_1813094	USA/CA-SEARCH-14857/2021	2021-02-17	North America	USA	EXCITE Lab	Andersen lab at Scripps Research	Nicole L Washington et al
EPI_ISL_1812216	USA/CA-SEARCH-14858/2021	2021-02-18	North America	USA	EXCITE Lab	Andersen lab at Scripps Research	Nicole L Washington et al
EPI_ISL_1812116	USA/CA-SEARCH-14859/2021	2021-02-18	North America	USA	EXCITE Lab	Andersen lab at Scripps Research	Nicole L Washington et al
EPI_ISL_1812804	USA/CA-SEARCH-14860/2021	2021-02-18	North America	USA	EXCITE Lab	Andersen lab at Scripps Research	Nicole L Washington et al
EPI_ISL_1812803	USA/CA-SEARCH-14861/2021	2021-02-19	North America	USA	EXCITE Lab	Andersen lab at Scripps Research	Nicole L Washington et al
EPI_ISL_1812641	USA/CA-SEARCH-14862/2021	2021-02-19	North America	USA	EXCITE Lab	Andersen lab at Scripps Research	Nicole L Washington et al
EPI_ISL_1812940	USA/CA-SEARCH-14863/2021	2021-02-19	North America	USA	EXCITE Lab	Andersen lab at Scripps Research	Nicole L Washington et al
EPI_ISL_1812687	USA/CA-SEARCH-14864/2021	2021-02-20	North America	USA	EXCITE Lab	Andersen lab at Scripps Research	Nicole L Washington et al
EPI_ISL_1812086	USA/CA-SEARCH-14865/2021	2021-02-21	North America	USA	EXCITE Lab	Andersen lab at Scripps Research	Nicole L Washington et al
EPI_ISL_1813857	USA/CA-SEARCH-14866/2021	2021-02-23	North America	USA	EXCITE Lab	Andersen lab at Scripps Research	Nicole L Washington et al
EPI_ISL_1812689	USA/CA-SEARCH-14867/2021	2021-02-24	North America	USA	EXCITE Lab	Andersen lab at Scripps Research	Nicole L Washington et al
EPI_ISL_1813558	USA/CA-SEARCH-14868/2021	2021-02-26	North America	USA	EXCITE Lab	Andersen lab at Scripps Research	Nicole L Washington et al
EPI_ISL_1814210	USA/CA-SEARCH-14869/2021	2021-02-24	North America	USA	EXCITE Lab	Andersen lab at Scripps Research	Nicole L Washington et al
EPI_ISL_1813354	USA/CA-SEARCH-14870/2021	2021-02-20	North America	USA	EXCITE Lab	Andersen lab at Scripps Research	Nicole L Washington et al
EPI_ISL_1814173	USA/CA-SEARCH-14871/2021	2021-02-22	North America	USA	EXCITE Lab	Andersen lab at Scripps Research	Nicole L Washington et al
EPI_ISL_1813321	USA/CA-SEARCH-14872/2021	2021-02-25	North America	USA	EXCITE Lab	Andersen lab at Scripps Research	Nicole L Washington et al
EPI_ISL_1813530	USA/CA-SEARCH-14873/2021	2021-02-25	North America	USA	EXCITE Lab	Andersen lab at Scripps Research	Nicole L Washington et al
EPI_ISL_1814549	USA/CA-SEARCH-14874/2021	2021-02-24	North America	USA	EXCITE Lab	Andersen lab at Scripps Research	Nicole L Washington et al
EPI_ISL_1813418	USA/CA-SEARCH-14875/2021	2021-02-22	North America	USA	EXCITE Lab	Andersen lab at Scripps Research	Nicole L Washington et al
EPI_ISL_1813355	USA/CA-SEARCH-14876/2021	2021-02-22	North America	USA	EXCITE Lab	Andersen lab at Scripps Research	Nicole L Washington et al
EPI_ISL_1813921	USA/CA-SEARCH-14877/2021	2021-02-25	North America	USA	EXCITE Lab	Andersen lab at Scripps Research	Nicole L Washington et al
EPI_ISL_1813551	USA/CA-SEARCH-14878/2021	2021-02-24	North America	USA	EXCITE Lab	Andersen lab at Scripps Research	Nicole L Washington et al
EPI_ISL_1813157	USA/CA-SEARCH-14879/2021	2021-02-24	North America	USA	EXCITE Lab	Andersen lab at Scripps Research	Nicole L Washington et al
EPI_ISL_1813424	USA/CA-SEARCH-14880/2021	2021-02-20	North America	USA	EXCITE Lab	Andersen lab at Scripps Research	Nicole L Washington et al
EPI_ISL_1813432	USA/CA-SEARCH-14881/2021	2021-02-25	North America	USA	EXCITE Lab	Andersen lab at Scripps Research	Nicole L Washington et al
EPI_ISL_1813333	USA/CA-SEARCH-14882/2021	2021-02-23	North America	USA	EXCITE Lab	Andersen lab at Scripps Research	Nicole L Washington et al
EPI_ISL_1815762	USA/CA-SEARCH-14883/2021	2021-02-23	North America	USA	EXCITE Lab	Andersen lab at Scripps Research	Nicole L Washington et al
EPI_ISL_1814834	USA/CA-SEARCH-14884/2021	2021-02-25	North America	USA	EXCITE Lab	Andersen lab at Scripps Research	Nicole L Washington et al
EPI_ISL_1814751	USA/CA-SEARCH-14885/2021	2021-02-25	North America	USA	EXCITE Lab	Andersen lab at Scripps Research	Nicole L Washington et al
EPI_ISL_1814087	USA/CA-SEARCH-14886/2021	2021-02-22	North America	USA	EXCITE Lab	Andersen lab at Scripps Research	Nicole L Washington et al
EPI_ISL_1813751	USA/CA-SEARCH-14887/2021	2021-02-25	North America	USA	EXCITE Lab	Andersen lab at Scripps Research	Nicole L Washington et al
EPI_ISL_1813640	USA/CA-SEARCH-14888/2021	2021-02-22	North America	USA	EXCITE Lab	Andersen lab at Scripps Research	Nicole L Washington et al
EPI_ISL_1813533	USA/CA-SEARCH-14889/2021	2021-02-23	North America	USA	EXCITE Lab	Andersen lab at Scripps Research	Nicole L Washington et al
EPI_ISL_1812604	USA/CA-SEARCH-14890/2021	2021-02-18	North America	USA	EXCITE Lab	Andersen lab at Scripps Research	Nicole L Washington et al
EPI_ISL_1815135	USA/CA-SEARCH-14891/2021	2021-02-25	North America	USA	EXCITE Lab	Andersen lab at Scripps Research	Nicole L Washington et al
EPI_ISL_1813356	USA/CA-SEARCH-14892/2021	2021-02-25	North America	USA	EXCITE Lab	Andersen lab at Scripps Research	Nicole L Washington et al
EPI_ISL_1815624	USA/CA-SEARCH-14893/2021	2021-02-25	North America	USA	EXCITE Lab	Andersen lab at Scripps Research	Nicole L Washington et al
EPI_ISL_1816402	USA/CA-SEARCH-14894/2021	2021-02-25	North America	USA	EXCITE Lab	Andersen lab at Scripps Research	Nicole L Washington et al
EPI_ISL_1814844	USA/CA-SEARCH-14895/2021	2021-02-26	North America	USA	EXCITE Lab	Andersen lab at Scripps Research	Nicole L Washington et al
EPI_ISL_1812265	USA/CA-SEARCH-14896/2021	2021-02-20	North America	USA	EXCITE Lab	Andersen lab at Scripps Research	Nicole L Washington et al
EPI_ISL_1814360	USA/CA-SEARCH-14897/2021	2021-02-27	North America	USA	EXCITE Lab	Andersen lab at Scripps Research	Nicole L Washington et al
EPI_ISL_1812229	USA/CA-SEARCH-14898/2021	2021-02-26	North America	USA	EXCITE Lab	Andersen lab at Scripps Research	Nicole L Washington et al
EPI_ISL_1815165	USA/CA-SEARCH-14899/2021	2021-02-25	North America	USA	EXCITE Lab	Andersen lab at Scripps Research	Nicole L Washington et al
EPI_ISL_1815869	USA/CA-SEARCH-14900/2021	2021-02-24	North America	USA	EXCITE Lab	Andersen lab at Scripps Research	Nicole L Washington et al
EPI_ISL_1813259	USA/CA-SEARCH-14901/2021	2021-01-15	North America	USA	EXCITE Lab	Andersen lab at Scripps Research	Nicole L Washington et al
EPI_ISL_1816508	USA/CA-SEARCH-14902/2021	2021-02-24	North America	USA	EXCITE Lab	Andersen lab at Scripps Research	Nicole L Washington et al
EPI_ISL_1815578	USA/CA-SEARCH-14903/2021	2021-02-23	North America	USA	EXCITE Lab	Andersen lab at Scripps Research	Nicole L Washington et al
EPI_ISL_1811689	USA/CA-SEARCH-14904/2021	2021-02-23	North America	USA	EXCITE Lab	Andersen lab at Scripps Research	Nicole L Washington et al
EPI_ISL_1812552	USA/CA-SEARCH-14905/2021	2021-02-24	North America	USA	EXCITE Lab	Andersen lab at Scripps Research	Nicole L Washington et al
EPI_ISL_1815875	USA/CA-SEARCH-14906/2021	2021-02-23	North America	USA	EXCITE Lab	Andersen lab at Scripps Research	Nicole L Washington et al
EPI_ISL_1815172	USA/CA-SEARCH-14907/2021	2021-02-21	North America	USA	EXCITE Lab	Andersen lab at Scripps Research	Nicole L Washington et al
EPI_ISL_1813922	USA/CA-SEARCH-14912/2021	2021-02-26	North America	USA	EXCITE Lab	Andersen lab at Scripps Research	Nicole L Washington et al
EPI_ISL_1815392	USA/CA-SEARCH-14913/2021	2021-02-25	North America	USA	EXCITE Lab	Andersen lab at Scripps Research	Nicole L Washington et al
EPI_ISL_1816493	USA/CA-SEARCH-14914/2021	2021-02-23	North America	USA	EXCITE Lab	Andersen lab at Scripps Research	Nicole L Washington et al
EPI_ISL_1816307	USA/CA-SEARCH-14915/2021	2021-02-23	North America	USA	EXCITE Lab	Andersen lab at Scripps Research	Nicole L Washington et al
EPI_ISL_1816388	USA/CA-SEARCH-14916/2021	2021-02-23	North America	USA	EXCITE Lab	Andersen lab at Scripps Research	Nicole L Washington et al
EPI_ISL_1813617	USA/CA-SEARCH-14917/2021	2021-02-24	North America	USA	EXCITE Lab	Andersen lab at Scripps Research	Nicole L Washington et al
EPI_ISL_1814063	USA/CA-SEARCH-14919/2021	2021-02-25	North America	USA	EXCITE Lab	Andersen lab at Scripps Research	Nicole L Washington et al
EPI_ISL_1812324	USA/CA-SEARCH-14920/2021	2021-02-24	North America	USA	EXCITE Lab	Andersen lab at Scripps Research	Nicole L Washington et al
EPI_ISL_1814221	USA/CA-SEARCH-14921/2021	2021-02-22	North America	USA	EXCITE Lab	Andersen lab at Scripps Research	Nicole L Washington et al
EPI_ISL_1813912	USA/CA-SEARCH-14923/2021	2021-02-23	North America	USA	EXCITE Lab	Andersen lab at Scripps Research	Nicole L Washington et al
EPI_ISL_1812922	USA/CA-SEARCH-14926/2021	2021-02-22	North America	USA	EXCITE Lab	Andersen lab at Scripps Research	Nicole L Washington et al
EPI_ISL_1814623	USA/CA-SEARCH-14927/2021	2021-02-25	North America	USA	EXCITE Lab	Andersen lab at Scripps Research	Nicole L Washington et al
EPI_ISL_1816568	USA/CA-SEARCH-14928/2021	2021-02-24	North America	USA	EXCITE Lab	Andersen lab at Scripps Research	Nicole L Washington et al
EPI_ISL_1813722	USA/CA-SEARCH-14930/2021	2021-02-24	North America	USA	EXCITE Lab	Andersen lab at Scripps Research	Nicole L Washington et al
EPI_ISL_1815517	USA/CA-SEARCH-14931/2021	2021-02-21	North America	USA	EXCITE Lab	Andersen lab at Scripps Research	Nicole L Washington et al
EPI_ISL_1813905	USA/CA-SEARCH-14932/2021	2021-02-26	North America	USA	EXCITE Lab	Andersen lab at Scripps Research	Nicole L Washington et al
EPI_ISL_1811859	USA/CA-SEARCH-14936/2021	2021-01-15	North America	USA	EXCITE Lab	Andersen lab at Scripps Research	Nicole L Washington et al
EPI_ISL_1814855	USA/CA-SEARCH-14940/2021	2021-02-22	North America	USA	EXCITE Lab	Andersen lab at Scripps Research	Nicole L Washington et al
EPI_ISL_1811741	USA/CA-SEARCH-14958/2021	2021-02-22	North America	USA	EXCITE Lab	Andersen lab at Scripps Research	Nicole L Washington et al
EPI_ISL_1814689	USA/CA-SEARCH-14959/2021	2021-02-21	North America	USA	EXCITE Lab	Andersen lab at Scripps Research	Nicole L Washington et al
EPI_ISL_1816687	USA/CA-SEARCH-14961/2021	2021-02-23	North America	USA	EXCITE Lab	Andersen lab at Scripps Research	Nicole L Washington et al
EPI_ISL_1815133	USA/CA-SEARCH-14962/2021	2021-02-22	North America	USA	EXCITE Lab	Andersen lab at Scripps Research	Nicole L Washington et al
EPI_ISL_1815562	USA/CA-SEARCH-14963/2021	2021-02-22	North America	USA	EXCITE Lab	Andersen lab at Scripps Research	Nicole L Washington et al
EPI_ISL_1816577	USA/CA-SEARCH-14965/2021	2021-02-22	North America	USA	EXCITE Lab	Andersen lab at Scripps Research	Nicole L Washington et al
EPI_ISL_1814345	USA/CA-SEARCH-14966/2021	2021-02-23	North America	USA	EXCITE Lab	Andersen lab at Scripps Research	Nicole L Washington et al
EPI_ISL_1816228	USA/CA-SEARCH-14967/2021	2021-02-23	North America	USA	EXCITE Lab	Andersen lab at Scripps Research	Nicole L Washington et al
EPI_ISL_1814868	USA/CA-SEARCH-14968/2021	2021-02-23	North America	USA	EXCITE Lab	Andersen lab at Scripps Research	Nicole L Washington et al
EPI_ISL_1814278	USA/CA-SEARCH-14969/2021	2021-02-23	North America	USA	EXCITE Lab	Andersen lab at Scripps Research	Nicole L Washington et al
EPI_ISL_1814635	USA/CA-SEARCH-14970/2021	2021-03-02	North America	USA	EXCITE Lab	Andersen lab at Scripps Research	Nicole L Washington et al
EPI_ISL_1815846	USA/CA-SEARCH-14971/2021	2021-02-22	North America	USA	EXCITE Lab	Andersen lab at Scripps Research	Nicole L Washington et al
EPI_ISL_1816694	USA/CA-SEARCH-14977/2021	2021-02-23	North America	USA	EXCITE Lab	Andersen lab at Scripps Research	Nicole L Washington et al
EPI_ISL_1814053	USA/CA-SEARCH-14978/2021	2021-02-23	North America	USA	EXCITE Lab	Andersen lab at Scripps Research	Nicole L Washington et al
EPI_ISL_1816443	USA/CA-SEARCH-14979/2021	2021-02-22	North America	USA	EXCITE Lab	Andersen lab at Scripps Research	Nicole L Washington et al
EPI_ISL_1814814	USA/CA-SEARCH-14986/2021	2021-03-06	North America	USA	EXCITE Lab	Andersen lab at Scripps Research	Nicole L Washington et al
EPI_ISL_1815533	USA/CA-SEARCH-14991/2021	2021-02-23	North America	USA	EXCITE Lab	Andersen lab at Scripps Research	Nicole L Washington et al
EPI_ISL_1815671	USA/CA-SEARCH-14992/2021	2021-02-23	North America	USA	EXCITE Lab	Andersen lab at Scripps Research	Nicole L Washington et al
EPI_ISL_1814147	USA/CA-SEARCH-14993/2021	2021-03-03	North America	USA	EXCITE Lab	Andersen lab at Scripps Research	Nicole L Washington et al
EPI_ISL_1815873	USA/CA-SEARCH-14994/2021	2021-02-23	North America	USA	EXCITE Lab	Andersen lab at Scripps Research	Nicole L Washington et al
EPI_ISL_1814757	USA/CA-SEARCH-14995/2021	2021-03-02	North America	USA	EXCITE Lab	Andersen lab at Scripps Research	Nicole L Washington et al
EPI_ISL_1815793	USA/CA-SEARCH-14996/2021	2021-02-21	North America	USA	EXCITE Lab	Andersen lab at Scripps Research	Nicole L Washington et al
EPI_ISL_1815386	USA/CA-SEARCH-14997/2021	2021-03-02	North America	USA	EXCITE Lab	Andersen lab at Scripps Research	Nicole L Washington et al
EPI_ISL_1815124	USA/CA-SEARCH-14998/2021	2021-02-21	North America	USA	EXCITE Lab	Andersen lab at Scripps Research	Nicole L Washington et al
EPI_ISL_1815467	USA/CA-SEARCH-14999/2021	2021-02-20	North America	USA	EXCITE Lab	Andersen lab at Scripps Research	Nicole L Washington et al
EPI_ISL_1816330	USA/CA-SEARCH-15000/2021	2021-02-22	North America	USA	EXCITE Lab	Andersen lab at Scripps Research	Nicole L Washington et al
EPI_ISL_1816423	USA/CA-SEARCH-15001/2021	2021-02-22	North America	USA	EXCITE Lab	Andersen lab at Scripps Research	Nicole L Washington et al
EPI_ISL_1816381	USA/CA-SEARCH-15003/2021	2021-02-23	North America	USA	EXCITE Lab	Andersen lab at Scripps Research	Nicole L Washington et al
EPI_ISL_1812050	USA/CA-SEARCH-15004/2021	2021-02-22	North America	USA	EXCITE Lab	Andersen lab at Scripps Research	Nicole L Washington et al
EPI_ISL_1811957	USA/CA-SEARCH-15008/2021	2021-01-12	North America	USA	EXCITE Lab	Andersen lab at Scripps Research	Nicole L Washington et al
EPI_ISL_1812091	USA/CA-SEARCH-15010/2021	2021-01-12	North America	USA	EXCITE Lab	Andersen lab at Scripps Research	Nicole L Washington et al
EPI_ISL_1811933	USA/CA-SEARCH-15011/2021	2021-01-14	North America	USA	EXCITE Lab	Andersen lab at Scripps Research	Nicole L Washington et al
EPI_ISL_1815792	USA/CA-SEARCH-15013/2021	2021-02-23	North America	USA	EXCITE Lab	Andersen lab at Scripps Research	Nicole L Washington et al
EPI_ISL_1812223	USA/CA-SEARCH-15015/2021	2021-01-12	North America	USA	EXCITE Lab	Andersen lab at Scripps Research	Nicole L Washington et al
EPI_ISL_1811976	USA/CA-SEARCH-15017/2021	2021-01-12	North America	USA	EXCITE Lab	Andersen lab at Scripps Research	Nicole L Washington et al
EPI_ISL_1813735	USA/CA-SEARCH-15027/2021	2021-02-23	North America	USA	EXCITE Lab	Andersen lab at Scripps Research	Nicole L Washington et al
EPI_ISL_1815404	USA/CA-SEARCH-15028/2021	2021-02-23	North America	USA	EXCITE Lab	Andersen lab at Scripps Research	Nicole L Washington et al
EPI_ISL_1816267	USA/CA-SEARCH-15029/2021	2021-02-23	North America	USA	EXCITE Lab	Andersen lab at Scripps Research	Nicole L Washington et al
EPI_ISL_1816217	USA/CA-SEARCH-15030/2021	2021-02-22	North America	USA	EXCITE Lab	Andersen lab at Scripps Research	Nicole L Washington et al
EPI_ISL_1814434	USA/CA-SEARCH-15031/2021	2021-02-23	North America	USA	EXCITE Lab	Andersen lab at Scripps Research	Nicole L Washington et al
EPI_ISL_1814597	USA/CA-SEARCH-15032/2021	2021-02-21	North America	USA	EXCITE Lab	Andersen lab at Scripps Research	Nicole L Washington et al
EPI_ISL_1815194	USA/CA-SEARCH-15033/2021	2021-02-21	North America	USA	EXCITE Lab	Andersen lab at Scripps Research	Nicole L Washington et al
EPI_ISL_1811740	USA/CA-SEARCH-15034/2021	2021-02-23	North America	USA	EXCITE Lab	Andersen lab at Scripps Research	Nicole L Washington et al
EPI_ISL_1816154	USA/CA-SEARCH-15036/2021	2021-02-24	North America	USA	EXCITE Lab	Andersen lab at Scripps Research	Nicole L Washington et al
EPI_ISL_1813945	USA/CA-SEARCH-15037/2021	2021-02-24	North America	USA	EXCITE Lab	Andersen lab at Scripps Research	Nicole L Washington et al
EPI_ISL_1815460	USA/CA-SEARCH-15039/2021	2021-02-22	North America	USA	EXCITE Lab	Andersen lab at Scripps Research	Nicole L Washington et al
EPI_ISL_1813842	USA/CA-SEARCH-15040/2021	2021-02-23	North America	USA	EXCITE Lab	Andersen lab at Scripps Research	Nicole L Washington et al
EPI_ISL_1815785	USA/CA-SEARCH-15043/2021	2021-02-23	North America	USA	EXCITE Lab	Andersen lab at Scripps Research	Nicole L Washington et al
EPI_ISL_1816363	USA/CA-SEARCH-15044/2021	2021-02-22	North America	USA	EXCITE Lab	Andersen lab at Scripps Research	Nicole L Washington et al
EPI_ISL_1815466	USA/CA-SEARCH-15045/2021	2021-02-23	North America	USA	EXCITE Lab	Andersen lab at Scripps Research	Nicole L Washington et al
EPI_ISL_1816644	USA/CA-SEARCH-15046/2021	2021-02-23	North America	USA	EXCITE Lab	Andersen lab at Scripps Research	Nicole L Washington et al
EPI_ISL_1813277	USA/CA-SEARCH-15047/2021	2021-02-22	North America	USA	EXCITE Lab	Andersen lab at Scripps Research	Nicole L Washington et al
EPI_ISL_1816144	USA/CA-SEARCH-15049/2021	2021-03-01	North America	USA	EXCITE Lab	Andersen lab at Scripps Research	Nicole L Washington et al
EPI_ISL_1815018	USA/CA-SEARCH-15050/2021	2021-03-01	North America	USA	EXCITE Lab	Andersen lab at Scripps Research	Nicole L Washington et al
EPI_ISL_1812991	USA/CA-SEARCH-15052/2021	2021-01-12	North America	USA	EXCITE Lab	Andersen lab at Scripps Research	Nicole L Washington et al
EPI_ISL_1812101	USA/CA-SEARCH-15056/2021	2021-01-15	North America	USA	EXCITE Lab	Andersen lab at Scripps Research	Nicole L Washington et al
EPI_ISL_1811948	USA/CA-SEARCH-15057/2021	2021-01-15	North America	USA	EXCITE Lab	Andersen lab at Scripps Research	Nicole L Washington et al
EPI_ISL_1812708	USA/CA-SEARCH-15058/2021	2021-01-15	North America	USA	EXCITE Lab	Andersen lab at Scripps Research	Nicole L Washington et al
EPI_ISL_1813013	USA/CA-SEARCH-15061/2021	2021-01-12	North America	USA	EXCITE Lab	Andersen lab at Scripps Research	Nicole L Washington et al
EPI_ISL_1812830	USA/CA-SEARCH-15062/2021	2021-01-15	North America	USA	EXCITE Lab	Andersen lab at Scripps Research	Nicole L Washington et al
EPI_ISL_1816253	USA/CA-SEARCH-15073/2021	2021-03-06	North America	USA	EXCITE Lab	Andersen lab at Scripps Research	Nicole L Washington et al
EPI_ISL_1814234	USA/CA-SEARCH-15074/2021	2021-03-07	North America	USA	EXCITE Lab	Andersen lab at Scripps Research	Nicole L Washington et al
EPI_ISL_1816704	USA/CA-SEARCH-15075/2021	2021-02-28	North America	USA	EXCITE Lab	Andersen lab at Scripps Research	Nicole L Washington et al
EPI_ISL_1815359	USA/CA-SEARCH-15076/2021	2021-02-23	North America	USA	EXCITE Lab	Andersen lab at Scripps Research	Nicole L Washington et al
EPI_ISL_1816222	USA/CA-SEARCH-15077/2021	2021-02-23	North America	USA	EXCITE Lab	Andersen lab at Scripps Research	Nicole L Washington et al
EPI_ISL_1815714	USA/CA-SEARCH-15078/2021	2021-03-04	North America	USA	EXCITE Lab	Andersen lab at Scripps Research	Nicole L Washington et al
EPI_ISL_1812721	USA/CA-SEARCH-15081/2021	2021-01-14	North America	USA	EXCITE Lab	Andersen lab at Scripps Research	Nicole L Washington et al
EPI_ISL_1813082	USA/CA-SEARCH-15082/2021	2021-01-15	North America	USA	EXCITE Lab	Andersen lab at Scripps Research	Nicole L Washington et al
EPI_ISL_1812920	USA/CA-SEARCH-15084/2021	2021-01-15	North America	USA	EXCITE Lab	Andersen lab at Scripps Research	Nicole L Washington et al
EPI_ISL_1812984	USA/CA-SEARCH-15085/2021	2021-01-14	North America	USA	EXCITE Lab	Andersen lab at Scripps Research	Nicole L Washington et al
EPI_ISL_1813300	USA/CA-SEARCH-15086/2021	2021-01-15	North America	USA	EXCITE Lab	Andersen lab at Scripps Research	Nicole L Washington et al
EPI_ISL_1811919	USA/CA-SEARCH-15087/2021	2021-01-15	North America	USA	EXCITE Lab	Andersen lab at Scripps Research	Nicole L Washington et al
EPI_ISL_1812933	USA/CA-SEARCH-15088/2021	2021-01-15	North America	USA	EXCITE Lab	Andersen lab at Scripps Research	Nicole L Washington et al
EPI_ISL_1812200	USA/CA-SEARCH-15089/2021	2021-01-15	North America	USA	EXCITE Lab	Andersen lab at Scripps Research	Nicole L Washington et al
EPI_ISL_1812950	USA/CA-SEARCH-15090/2021	2021-01-14	North America	USA	EXCITE Lab	Andersen lab at Scripps Research	Nicole L Washington et al
EPI_ISL_1812220	USA/CA-SEARCH-15093/2021	2021-01-15	North America	USA	EXCITE Lab	Andersen lab at Scripps Research	Nicole L Washington et al
EPI_ISL_1812711	USA/CA-SEARCH-15095/2021	2021-01-14	North America	USA	EXCITE Lab	Andersen lab at Scripps Research	Nicole L Washington et al
EPI_ISL_1812770	USA/CA-SEARCH-15097/2021	2021-01-15	North America	USA	EXCITE Lab	Andersen lab at Scripps Research	Nicole L Washington et al
EPI_ISL_1813100	USA/CA-SEARCH-15098/2021	2021-01-15	North America	USA	EXCITE Lab	Andersen lab at Scripps Research	Nicole L Washington et al
EPI_ISL_1812226	USA/CA-SEARCH-15101/2021	2021-01-15	North America	USA	EXCITE Lab	Andersen lab at Scripps Research	Nicole L Washington et al
EPI_ISL_1813343	USA/CA-SEARCH-15102/2021	2021-01-15	North America	USA	EXCITE Lab	Andersen lab at Scripps Research	Nicole L Washington et al
EPI_ISL_1812789	USA/CA-SEARCH-15103/2021	2021-01-15	North America	USA	EXCITE Lab	Andersen lab at Scripps Research	Nicole L Washington et al
EPI_ISL_1812254	USA/CA-SEARCH-15104/2021	2021-01-15	North America	USA	EXCITE Lab	Andersen lab at Scripps Research	Nicole L Washington et al
EPI_ISL_1812289	USA/CA-SEARCH-15105/2021	2021-01-14	North America	USA	EXCITE Lab	Andersen lab at Scripps Research	Nicole L Washington et al
EPI_ISL_1812299	USA/CA-SEARCH-15106/2021	2021-01-15	North America	USA	EXCITE Lab	Andersen lab at Scripps Research	Nicole L Washington et al
EPI_ISL_1812451	USA/CA-SEARCH-15110/2021	2021-01-14	North America	USA	EXCITE Lab	Andersen lab at Scripps Research	Nicole L Washington et al
EPI_ISL_1812409	USA/CA-SEARCH-15113/2021	2021-01-15	North America	USA	EXCITE Lab	Andersen lab at Scripps Research	Nicole L Washington et al
EPI_ISL_1812135	USA/CA-SEARCH-15114/2021	2021-01-15	North America	USA	EXCITE Lab	Andersen lab at Scripps Research	Nicole L Washington et al
EPI_ISL_1815760	USA/CA-SEARCH-15115/2021	2021-03-04	North America	USA	EXCITE Lab	Andersen lab at Scripps Research	Nicole L Washington et al
EPI_ISL_1813934	USA/CA-SEARCH-15117/2021	2021-01-17	North America	USA	EXCITE Lab	Andersen lab at Scripps Research	Nicole L Washington et al
EPI_ISL_1815209	USA/CA-SEARCH-15118/2020	2020-12-04	North America	USA	EXCITE Lab	Andersen lab at Scripps Research	Sydney Morgan + Marni Jacobs + Celestine Magallanes + Holly Valentine + Louise C. Laurent + SEARCH et al
EPI_ISL_1811955	USA/CA-SEARCH-15119/2021	2021-01-17	North America	USA	EXCITE Lab	Andersen lab at Scripps Research	Nicole L Washington et al
EPI_ISL_1816596	USA/CA-SEARCH-15120/2021	2021-01-17	North America	USA	EXCITE Lab	Andersen lab at Scripps Research	Nicole L Washington et al
EPI_ISL_1812005	USA/CA-SEARCH-15121/2021	2021-01-17	North America	USA	EXCITE Lab	Andersen lab at Scripps Research	Nicole L Washington et al
EPI_ISL_1812602	USA/CA-SEARCH-15123/2021	2021-01-17	North America	USA	EXCITE Lab	Andersen lab at Scripps Research	Nicole L Washington et al
EPI_ISL_1815468	USA/CA-SEARCH-15124/2021	2021-01-17	North America	USA	EXCITE Lab	Andersen lab at Scripps Research	Nicole L Washington et al
EPI_ISL_1812635	USA/CA-SEARCH-15126/2021	2021-01-17	North America	USA	EXCITE Lab	Andersen lab at Scripps Research	Nicole L Washington et al
EPI_ISL_1813080	USA/CA-SEARCH-15127/2021	2021-01-14	North America	USA	EXCITE Lab	Andersen lab at Scripps Research	Nicole L Washington et al
EPI_ISL_1815086	USA/CA-SEARCH-15128/2021	2021-01-17	North America	USA	EXCITE Lab	Andersen lab at Scripps Research	Nicole L Washington et al
EPI_ISL_1813171	USA/CA-SEARCH-15129/2021	2021-01-17	North America	USA	EXCITE Lab	Andersen lab at Scripps Research	Nicole L Washington et al
EPI_ISL_1811878	USA/CA-SEARCH-15130/2021	2021-01-17	North America	USA	EXCITE Lab	Andersen lab at Scripps Research	Nicole L Washington et al
EPI_ISL_1812516	USA/CA-SEARCH-15131/2021	2021-01-17	North America	USA	EXCITE Lab	Andersen lab at Scripps Research	Nicole L Washington et al
EPI_ISL_1815456	USA/CA-SEARCH-15133/2021	2021-01-17	North America	USA	EXCITE Lab	Andersen lab at Scripps Research	Nicole L Washington et al
EPI_ISL_1815969	USA/CA-SEARCH-15134/2021	2021-01-17	North America	USA	EXCITE Lab	Andersen lab at Scripps Research	Nicole L Washington et al
EPI_ISL_1813347	USA/CA-SEARCH-15135/2021	2021-01-17	North America	USA	EXCITE Lab	Andersen lab at Scripps Research	Nicole L Washington et al
EPI_ISL_1812824	USA/CA-SEARCH-15136/2021	2021-01-14	North America	USA	EXCITE Lab	Andersen lab at Scripps Research	Nicole L Washington et al
EPI_ISL_1812624	USA/CA-SEARCH-15137/2021	2021-01-14	North America	USA	EXCITE Lab	Andersen lab at Scripps Research	Nicole L Washington et al
EPI_ISL_1811768	USA/CA-SEARCH-15138/2021	2021-01-17	North America	USA	EXCITE Lab	Andersen lab at Scripps Research	Nicole L Washington et al
EPI_ISL_1816766	USA/CA-SEARCH-15139/2021	2021-01-17	North America	USA	EXCITE Lab	Andersen lab at Scripps Research	Nicole L Washington et al
EPI_ISL_1816662	USA/CA-SEARCH-15140/2021	2021-01-17	North America	USA	EXCITE Lab	Andersen lab at Scripps Research	Nicole L Washington et al
EPI_ISL_1814798	USA/CA-SEARCH-15141/2021	2021-03-09	North America	USA	EXCITE Lab	Andersen lab at Scripps Research	Nicole L Washington et al
EPI_ISL_1812774	USA/CA-SEARCH-15142/2021	2021-01-14	North America	USA	EXCITE Lab	Andersen lab at Scripps Research	Nicole L Washington et al
EPI_ISL_1815841	USA/CA-SEARCH-15143/2021	2021-01-17	North America	USA	EXCITE Lab	Andersen lab at Scripps Research	Nicole L Washington et al
EPI_ISL_1813077	USA/CA-SEARCH-15144/2021	2021-01-17	North America	USA	EXCITE Lab	Andersen lab at Scripps Research	Nicole L Washington et al
EPI_ISL_1813458	USA/CA-SEARCH-15145/2021	2021-01-17	North America	USA	EXCITE Lab	Andersen lab at Scripps Research	Nicole L Washington et al
EPI_ISL_1815387	USA/CA-SEARCH-15147/2021	2021-03-09	North America	USA	EXCITE Lab	Andersen lab at Scripps Research	Nicole L Washington et al
EPI_ISL_1812222	USA/CA-SEARCH-15148/2021	2021-01-17	North America	USA	EXCITE Lab	Andersen lab at Scripps Research	Nicole L Washington et al
EPI_ISL_1814902	USA/CA-SEARCH-15149/2021	2021-01-17	North America	USA	EXCITE Lab	Andersen lab at Scripps Research	Nicole L Washington et al
EPI_ISL_1812026	USA/CA-SEARCH-15150/2021	2021-01-14	North America	USA	EXCITE Lab	Andersen lab at Scripps Research	Nicole L Washington et al
EPI_ISL_1812335	USA/CA-SEARCH-15151/2021	2021-01-17	North America	USA	EXCITE Lab	Andersen lab at Scripps Research	Nicole L Washington et al
EPI_ISL_1816536	USA/CA-SEARCH-15152/2021	2021-01-17	North America	USA	EXCITE Lab	Andersen lab at Scripps Research	Nicole L Washington et al
EPI_ISL_1814120	USA/CA-SEARCH-15154/2021	2021-01-17	North America	USA	EXCITE Lab	Andersen lab at Scripps Research	Nicole L Washington et al
EPI_ISL_1814720	USA/CA-SEARCH-15155/2021	2021-03-08	North America	USA	EXCITE Lab	Andersen lab at Scripps Research	Nicole L Washington et al
EPI_ISL_1816747	USA/CA-SEARCH-15156/2021	2021-01-17	North America	USA	EXCITE Lab	Andersen lab at Scripps Research	Nicole L Washington et al
EPI_ISL_1811951	USA/CA-SEARCH-15157/2021	2021-01-17	North America	USA	EXCITE Lab	Andersen lab at Scripps Research	Nicole L Washington et al
EPI_ISL_1815688	USA/CA-SEARCH-15158/2021	2021-01-17	North America	USA	EXCITE Lab	Andersen lab at Scripps Research	Nicole L Washington et al
EPI_ISL_1812581	USA/CA-SEARCH-15159/2021	2021-01-17	North America	USA	EXCITE Lab	Andersen lab at Scripps Research	Nicole L Washington et al
EPI_ISL_1813691	USA/CA-SEARCH-15160/2021	2021-01-17	North America	USA	EXCITE Lab	Andersen lab at Scripps Research	Nicole L Washington et al
EPI_ISL_1812418	USA/CA-SEARCH-15161/2021	2021-01-17	North America	USA	EXCITE Lab	Andersen lab at Scripps Research	Nicole L Washington et al
EPI_ISL_1811863	USA/CA-SEARCH-15162/2021	2021-01-17	North America	USA	EXCITE Lab	Andersen lab at Scripps Research	Nicole L Washington et al
EPI_ISL_1816413	USA/CA-SEARCH-15163/2021	2021-01-17	North America	USA	EXCITE Lab	Andersen lab at Scripps Research	Nicole L Washington et al
EPI_ISL_1812503	USA/CA-SEARCH-15164/2021	2021-01-17	North America	USA	EXCITE Lab	Andersen lab at Scripps Research	Nicole L Washington et al
EPI_ISL_1816657	USA/CA-SEARCH-15165/2021	2021-01-17	North America	USA	EXCITE Lab	Andersen lab at Scripps Research	Nicole L Washington et al
EPI_ISL_1813764	USA/CA-SEARCH-15166/2021	2021-01-17	North America	USA	EXCITE Lab	Andersen lab at Scripps Research	Nicole L Washington et al
EPI_ISL_1816668	USA/CA-SEARCH-15167/2021	2021-01-17	North America	USA	EXCITE Lab	Andersen lab at Scripps Research	Nicole L Washington et al
EPI_ISL_1811903	USA/CA-SEARCH-15168/2021	2021-01-17	North America	USA	EXCITE Lab	Andersen lab at Scripps Research	Nicole L Washington et al
EPI_ISL_1813611	USA/CA-SEARCH-15169/2021	2021-01-17	North America	USA	EXCITE Lab	Andersen lab at Scripps Research	Nicole L Washington et al
EPI_ISL_1814180	USA/CA-SEARCH-15170/2021	2021-01-17	North America	USA	EXCITE Lab	Andersen lab at Scripps Research	Nicole L Washington et al
EPI_ISL_1813732	USA/CA-SEARCH-15171/2021	2021-01-17	North America	USA	EXCITE Lab	Andersen lab at Scripps Research	Nicole L Washington et al
EPI_ISL_1813990	USA/CA-SEARCH-15172/2021	2021-01-17	North America	USA	EXCITE Lab	Andersen lab at Scripps Research	Nicole L Washington et al
EPI_ISL_1814059	USA/CA-SEARCH-15173/2021	2021-01-17	North America	USA	EXCITE Lab	Andersen lab at Scripps Research	Nicole L Washington et al
EPI_ISL_1813110	USA/CA-SEARCH-15174/2021	2021-01-17	North America	USA	EXCITE Lab	Andersen lab at Scripps Research	Nicole L Washington et al
EPI_ISL_1816074	USA/CA-SEARCH-15175/2021	2021-01-17	North America	USA	EXCITE Lab	Andersen lab at Scripps Research	Nicole L Washington et al
EPI_ISL_1812034	USA/CA-SEARCH-15176/2021	2021-01-17	North America	USA	EXCITE Lab	Andersen lab at Scripps Research	Nicole L Washington et al
EPI_ISL_1814973	USA/CA-SEARCH-15177/2021	2021-01-17	North America	USA	EXCITE Lab	Andersen lab at Scripps Research	Nicole L Washington et al
EPI_ISL_1814094	USA/CA-SEARCH-15178/2021	2021-01-17	North America	USA	EXCITE Lab	Andersen lab at Scripps Research	Nicole L Washington et al
EPI_ISL_1815960	USA/CA-SEARCH-15179/2021	2021-01-17	North America	USA	EXCITE Lab	Andersen lab at Scripps Research	Nicole L Washington et al
EPI_ISL_1812605	USA/CA-SEARCH-15180/2021	2021-01-17	North America	USA	EXCITE Lab	Andersen lab at Scripps Research	Nicole L Washington et al
EPI_ISL_1811972	USA/CA-SEARCH-15181/2021	2021-01-17	North America	USA	EXCITE Lab	Andersen lab at Scripps Research	Nicole L Washington et al
EPI_ISL_1814235	USA/CA-SEARCH-15182/2021	2021-01-17	North America	USA	EXCITE Lab	Andersen lab at Scripps Research	Nicole L Washington et al
EPI_ISL_1811798	USA/CA-SEARCH-15183/2021	2021-01-17	North America	USA	EXCITE Lab	Andersen lab at Scripps Research	Nicole L Washington et al
EPI_ISL_1814647	USA/CA-SEARCH-15184/2021	2021-01-17	North America	USA	EXCITE Lab	Andersen lab at Scripps Research	Nicole L Washington et al
EPI_ISL_1812018	USA/CA-SEARCH-15185/2021	2021-01-17	North America	USA	EXCITE Lab	Andersen lab at Scripps Research	Nicole L Washington et al
EPI_ISL_1815965	USA/CA-SEARCH-15186/2021	2021-01-17	North America	USA	EXCITE Lab	Andersen lab at Scripps Research	Nicole L Washington et al
EPI_ISL_1816635	USA/CA-SEARCH-15187/2021	2021-01-17	North America	USA	EXCITE Lab	Andersen lab at Scripps Research	Nicole L Washington et al
EPI_ISL_1811876	USA/CA-SEARCH-15188/2021	2021-01-17	North America	USA	EXCITE Lab	Andersen lab at Scripps Research	Nicole L Washington et al
EPI_ISL_1814928	USA/CA-SEARCH-15189/2021	2021-01-17	North America	USA	EXCITE Lab	Andersen lab at Scripps Research	Nicole L Washington et al
EPI_ISL_1816445	USA/CA-SEARCH-15190/2021	2021-01-17	North America	USA	EXCITE Lab	Andersen lab at Scripps Research	Nicole L Washington et al
EPI_ISL_1816582	USA/CA-SEARCH-15192/2021	2021-01-17	North America	USA	EXCITE Lab	Andersen lab at Scripps Research	Nicole L Washington et al
EPI_ISL_1811998	USA/CA-SEARCH-15193/2021	2021-01-17	North America	USA	EXCITE Lab	Andersen lab at Scripps Research	Nicole L Washington et al
EPI_ISL_1814857	USA/CA-SEARCH-15194/2021	2021-01-17	North America	USA	EXCITE Lab	Andersen lab at Scripps Research	Nicole L Washington et al
EPI_ISL_1816606	USA/CA-SEARCH-15196/2021	2021-01-25	North America	USA	EXCITE Lab	Andersen lab at Scripps Research	Nicole L Washington et al
EPI_ISL_1813777	USA/CA-SEARCH-15198/2021	2021-01-25	North America	USA	EXCITE Lab	Andersen lab at Scripps Research	Nicole L Washington et al
EPI_ISL_1815997	USA/CA-SEARCH-15203/2021	2021-01-24	North America	USA	EXCITE Lab	Andersen lab at Scripps Research	Nicole L Washington et al
EPI_ISL_1815370	USA/CA-SEARCH-15204/2021	2021-01-25	North America	USA	EXCITE Lab	Andersen lab at Scripps Research	Nicole L Washington et al
EPI_ISL_1814350	USA/CA-SEARCH-15205/2021	2021-01-22	North America	USA	EXCITE Lab	Andersen lab at Scripps Research	Nicole L Washington et al
EPI_ISL_1811871	USA/CA-SEARCH-15207/2021	2021-01-25	North America	USA	EXCITE Lab	Andersen lab at Scripps Research	Nicole L Washington et al
EPI_ISL_1814083	USA/CA-SEARCH-15208/2021	2021-01-22	North America	USA	EXCITE Lab	Andersen lab at Scripps Research	Nicole L Washington et al
EPI_ISL_1814767	USA/CA-SEARCH-15209/2021	2021-01-22	North America	USA	EXCITE Lab	Andersen lab at Scripps Research	Nicole L Washington et al
EPI_ISL_1815005	USA/CA-SEARCH-15210/2021	2021-01-22	North America	USA	EXCITE Lab	Andersen lab at Scripps Research	Nicole L Washington et al
EPI_ISL_1815595	USA/CA-SEARCH-15212/2021	2021-01-22	North America	USA	EXCITE Lab	Andersen lab at Scripps Research	Nicole L Washington et al
EPI_ISL_1815532	USA/CA-SEARCH-15213/2021	2021-01-22	North America	USA	EXCITE Lab	Andersen lab at Scripps Research	Nicole L Washington et al
EPI_ISL_1813831	USA/CA-SEARCH-15214/2021	2021-01-22	North America	USA	EXCITE Lab	Andersen lab at Scripps Research	Nicole L Washington et al
EPI_ISL_1814903	USA/CA-SEARCH-15215/2021	2021-01-24	North America	USA	EXCITE Lab	Andersen lab at Scripps Research	Nicole L Washington et al
EPI_ISL_1815020	USA/CA-SEARCH-15216/2021	2021-01-22	North America	USA	EXCITE Lab	Andersen lab at Scripps Research	Nicole L Washington et al
EPI_ISL_1811926	USA/CA-SEARCH-15217/2021	2021-01-24	North America	USA	EXCITE Lab	Andersen lab at Scripps Research	Nicole L Washington et al
EPI_ISL_1814418	USA/CA-SEARCH-15218/2021	2021-01-22	North America	USA	EXCITE Lab	Andersen lab at Scripps Research	Nicole L Washington et al
EPI_ISL_1815038	USA/CA-SEARCH-15219/2021	2021-01-25	North America	USA	EXCITE Lab	Andersen lab at Scripps Research	Nicole L Washington et al
EPI_ISL_1813629	USA/CA-SEARCH-15220/2021	2021-01-22	North America	USA	EXCITE Lab	Andersen lab at Scripps Research	Nicole L Washington et al
EPI_ISL_1814899	USA/CA-SEARCH-15222/2021	2021-01-22	North America	USA	EXCITE Lab	Andersen lab at Scripps Research	Nicole L Washington et al
EPI_ISL_1813535	USA/CA-SEARCH-15224/2021	2021-01-22	North America	USA	EXCITE Lab	Andersen lab at Scripps Research	Nicole L Washington et al
EPI_ISL_1813858	USA/CA-SEARCH-15225/2021	2021-01-22	North America	USA	EXCITE Lab	Andersen lab at Scripps Research	Nicole L Washington et al
EPI_ISL_1815918	USA/CA-SEARCH-15228/2021	2021-01-22	North America	USA	EXCITE Lab	Andersen lab at Scripps Research	Nicole L Washington et al
EPI_ISL_1813965	USA/CA-SEARCH-15229/2021	2021-01-22	North America	USA	EXCITE Lab	Andersen lab at Scripps Research	Nicole L Washington et al
EPI_ISL_1815027	USA/CA-SEARCH-15230/2021	2021-01-26	North America	USA	EXCITE Lab	Andersen lab at Scripps Research	Nicole L Washington et al
EPI_ISL_1815097	USA/CA-SEARCH-15231/2021	2021-01-22	North America	USA	EXCITE Lab	Andersen lab at Scripps Research	Nicole L Washington et al
EPI_ISL_1815233	USA/CA-SEARCH-15232/2021	2021-01-22	North America	USA	EXCITE Lab	Andersen lab at Scripps Research	Nicole L Washington et al
EPI_ISL_1813737	USA/CA-SEARCH-15233/2021	2021-01-22	North America	USA	EXCITE Lab	Andersen lab at Scripps Research	Nicole L Washington et al
EPI_ISL_1816514	USA/CA-SEARCH-15234/2021	2021-01-24	North America	USA	EXCITE Lab	Andersen lab at Scripps Research	Nicole L Washington et al
EPI_ISL_1814366	USA/CA-SEARCH-15235/2021	2021-01-22	North America	USA	EXCITE Lab	Andersen lab at Scripps Research	Nicole L Washington et al
EPI_ISL_1814144	USA/CA-SEARCH-15236/2021	2021-01-24	North America	USA	EXCITE Lab	Andersen lab at Scripps Research	Nicole L Washington et al
EPI_ISL_1811911	USA/CA-SEARCH-15237/2021	2021-01-17	North America	USA	EXCITE Lab	Andersen lab at Scripps Research	Nicole L Washington et al
EPI_ISL_1815929	USA/CA-SEARCH-15239/2021	2021-01-22	North America	USA	EXCITE Lab	Andersen lab at Scripps Research	Nicole L Washington et al
EPI_ISL_1815034	USA/CA-SEARCH-15240/2021	2021-01-22	North America	USA	EXCITE Lab	Andersen lab at Scripps Research	Nicole L Washington et al
EPI_ISL_1815925	USA/CA-SEARCH-15241/2021	2021-01-22	North America	USA	EXCITE Lab	Andersen lab at Scripps Research	Nicole L Washington et al
EPI_ISL_1816039	USA/CA-SEARCH-15242/2021	2021-01-25	North America	USA	EXCITE Lab	Andersen lab at Scripps Research	Nicole L Washington et al
EPI_ISL_1815697	USA/CA-SEARCH-15243/2021	2021-01-22	North America	USA	EXCITE Lab	Andersen lab at Scripps Research	Nicole L Washington et al
EPI_ISL_1812867	USA/CA-SEARCH-15244/2021	2021-01-18	North America	USA	EXCITE Lab	Andersen lab at Scripps Research	Nicole L Washington et al
EPI_ISL_1813753	USA/CA-SEARCH-15245/2021	2021-01-18	North America	USA	EXCITE Lab	Andersen lab at Scripps Research	Nicole L Washington et al
EPI_ISL_1815543	USA/CA-SEARCH-15246/2021	2021-01-18	North America	USA	EXCITE Lab	Andersen lab at Scripps Research	Nicole L Washington et al
EPI_ISL_1812428	USA/CA-SEARCH-15248/2021	2021-01-18	North America	USA	EXCITE Lab	Andersen lab at Scripps Research	Nicole L Washington et al
EPI_ISL_1813247	USA/CA-SEARCH-15250/2021	2021-01-18	North America	USA	EXCITE Lab	Andersen lab at Scripps Research	Nicole L Washington et al
EPI_ISL_1814616	USA/CA-SEARCH-15251/2021	2021-01-18	North America	USA	EXCITE Lab	Andersen lab at Scripps Research	Nicole L Washington et al
EPI_ISL_1813894	USA/CA-SEARCH-15252/2021	2021-01-18	North America	USA	EXCITE Lab	Andersen lab at Scripps Research	Nicole L Washington et al
EPI_ISL_1815625	USA/CA-SEARCH-15253/2021	2021-01-18	North America	USA	EXCITE Lab	Andersen lab at Scripps Research	Nicole L Washington et al
EPI_ISL_1813183	USA/CA-SEARCH-15254/2021	2021-01-18	North America	USA	EXCITE Lab	Andersen lab at Scripps Research	Nicole L Washington et al
EPI_ISL_1813014	USA/CA-SEARCH-15255/2021	2021-01-18	North America	USA	EXCITE Lab	Andersen lab at Scripps Research	Nicole L Washington et al
EPI_ISL_1814707	USA/CA-SEARCH-15256/2021	2021-01-18	North America	USA	EXCITE Lab	Andersen lab at Scripps Research	Nicole L Washington et al
EPI_ISL_1814258	USA/CA-SEARCH-15257/2021	2021-01-18	North America	USA	EXCITE Lab	Andersen lab at Scripps Research	Nicole L Washington et al
EPI_ISL_1813583	USA/CA-SEARCH-15258/2021	2021-01-18	North America	USA	EXCITE Lab	Andersen lab at Scripps Research	Nicole L Washington et al
EPI_ISL_1816702	USA/CA-SEARCH-15260/2021	2021-01-24	North America	USA	EXCITE Lab	Andersen lab at Scripps Research	Nicole L Washington et al
EPI_ISL_1815609	USA/CA-SEARCH-15261/2021	2021-01-18	North America	USA	EXCITE Lab	Andersen lab at Scripps Research	Nicole L Washington et al
EPI_ISL_1814126	USA/CA-SEARCH-15262/2021	2021-01-18	North America	USA	EXCITE Lab	Andersen lab at Scripps Research	Nicole L Washington et al
EPI_ISL_1815221	USA/CA-SEARCH-15263/2021	2021-01-17	North America	USA	EXCITE Lab	Andersen lab at Scripps Research	Nicole L Washington et al
EPI_ISL_1815306	USA/CA-SEARCH-15264/2021	2021-01-18	North America	USA	EXCITE Lab	Andersen lab at Scripps Research	Nicole L Washington et al
EPI_ISL_1812003	USA/CA-SEARCH-15265/2021	2021-01-18	North America	USA	EXCITE Lab	Andersen lab at Scripps Research	Nicole L Washington et al
EPI_ISL_1813023	USA/CA-SEARCH-15266/2021	2021-01-17	North America	USA	EXCITE Lab	Andersen lab at Scripps Research	Nicole L Washington et al
EPI_ISL_1815612	USA/CA-SEARCH-15267/2021	2021-01-18	North America	USA	EXCITE Lab	Andersen lab at Scripps Research	Nicole L Washington et al
EPI_ISL_1816041	USA/CA-SEARCH-15268/2021	2021-01-24	North America	USA	EXCITE Lab	Andersen lab at Scripps Research	Nicole L Washington et al
EPI_ISL_1815939	USA/CA-SEARCH-15269/2021	2021-01-25	North America	USA	EXCITE Lab	Andersen lab at Scripps Research	Nicole L Washington et al
EPI_ISL_1815419	USA/CA-SEARCH-15270/2021	2021-01-22	North America	USA	EXCITE Lab	Andersen lab at Scripps Research	Nicole L Washington et al
EPI_ISL_1815423	USA/CA-SEARCH-15271/2021	2021-01-25	North America	USA	EXCITE Lab	Andersen lab at Scripps Research	Nicole L Washington et al
EPI_ISL_1812832	USA/CA-SEARCH-15272/2021	2021-01-17	North America	USA	EXCITE Lab	Andersen lab at Scripps Research	Nicole L Washington et al
EPI_ISL_1815057	USA/CA-SEARCH-15273/2021	2021-01-17	North America	USA	EXCITE Lab	Andersen lab at Scripps Research	Nicole L Washington et al
EPI_ISL_1812308	USA/CA-SEARCH-15277/2021	2021-01-17	North America	USA	EXCITE Lab	Andersen lab at Scripps Research	Nicole L Washington et al
EPI_ISL_1815321	USA/CA-SEARCH-15278/2021	2021-01-17	North America	USA	EXCITE Lab	Andersen lab at Scripps Research	Nicole L Washington et al
EPI_ISL_1815569	USA/CA-SEARCH-15279/2021	2021-01-17	North America	USA	EXCITE Lab	Andersen lab at Scripps Research	Nicole L Washington et al
EPI_ISL_1812298	USA/CA-SEARCH-15280/2021	2021-01-18	North America	USA	EXCITE Lab	Andersen lab at Scripps Research	Nicole L Washington et al
EPI_ISL_1813624	USA/CA-SEARCH-15281/2021	2021-01-18	North America	USA	EXCITE Lab	Andersen lab at Scripps Research	Nicole L Washington et al
EPI_ISL_1814337	USA/CA-SEARCH-15282/2021	2021-01-17	North America	USA	EXCITE Lab	Andersen lab at Scripps Research	Nicole L Washington et al
EPI_ISL_1812619	USA/CA-SEARCH-15283/2021	2021-01-17	North America	USA	EXCITE Lab	Andersen lab at Scripps Research	Nicole L Washington et al
EPI_ISL_1815036	USA/CA-SEARCH-15284/2021	2021-01-17	North America	USA	EXCITE Lab	Andersen lab at Scripps Research	Nicole L Washington et al
EPI_ISL_1812809	USA/CA-SEARCH-15285/2021	2021-01-18	North America	USA	EXCITE Lab	Andersen lab at Scripps Research	Nicole L Washington et al
EPI_ISL_1813292	USA/CA-SEARCH-15286/2021	2021-01-18	North America	USA	EXCITE Lab	Andersen lab at Scripps Research	Nicole L Washington et al
EPI_ISL_1812041	USA/CA-SEARCH-15288/2021	2021-01-17	North America	USA	EXCITE Lab	Andersen lab at Scripps Research	Nicole L Washington et al
EPI_ISL_1815145	USA/CA-SEARCH-15289/2021	2021-01-24	North America	USA	EXCITE Lab	Andersen lab at Scripps Research	Nicole L Washington et al
EPI_ISL_1816370	USA/CA-SEARCH-15290/2021	2021-01-18	North America	USA	EXCITE Lab	Andersen lab at Scripps Research	Nicole L Washington et al
EPI_ISL_1815630	USA/CA-SEARCH-15291/2021	2021-01-18	North America	USA	EXCITE Lab	Andersen lab at Scripps Research	Nicole L Washington et al
EPI_ISL_1814052	USA/CA-SEARCH-15292/2021	2021-01-17	North America	USA	EXCITE Lab	Andersen lab at Scripps Research	Nicole L Washington et al
EPI_ISL_1815332	USA/CA-SEARCH-15294/2021	2021-01-18	North America	USA	EXCITE Lab	Andersen lab at Scripps Research	Nicole L Washington et al
EPI_ISL_1814943	USA/CA-SEARCH-15295/2021	2021-01-17	North America	USA	EXCITE Lab	Andersen lab at Scripps Research	Nicole L Washington et al
EPI_ISL_1812941	USA/CA-SEARCH-15297/2021	2021-01-17	North America	USA	EXCITE Lab	Andersen lab at Scripps Research	Nicole L Washington et al
EPI_ISL_1814587	USA/CA-SEARCH-15298/2021	2021-01-18	North America	USA	EXCITE Lab	Andersen lab at Scripps Research	Nicole L Washington et al
EPI_ISL_1816017	USA/CA-SEARCH-15299/2021	2021-01-18	North America	USA	EXCITE Lab	Andersen lab at Scripps Research	Nicole L Washington et al
EPI_ISL_1813687	USA/CA-SEARCH-15300/2021	2021-01-18	North America	USA	EXCITE Lab	Andersen lab at Scripps Research	Nicole L Washington et al
EPI_ISL_1815817	USA/CA-SEARCH-15301/2021	2021-01-17	North America	USA	EXCITE Lab	Andersen lab at Scripps Research	Nicole L Washington et al
EPI_ISL_1811894	USA/CA-SEARCH-15302/2021	2021-01-17	North America	USA	EXCITE Lab	Andersen lab at Scripps Research	Nicole L Washington et al
EPI_ISL_1816152	USA/CA-SEARCH-15304/2021	2021-01-17	North America	USA	EXCITE Lab	Andersen lab at Scripps Research	Nicole L Washington et al
EPI_ISL_1812048	USA/CA-SEARCH-15305/2021	2021-01-17	North America	USA	EXCITE Lab	Andersen lab at Scripps Research	Nicole L Washington et al
EPI_ISL_1815927	USA/CA-SEARCH-15307/2021	2021-01-18	North America	USA	EXCITE Lab	Andersen lab at Scripps Research	Nicole L Washington et al
EPI_ISL_1815819	USA/CA-SEARCH-15309/2021	2021-01-24	North America	USA	EXCITE Lab	Andersen lab at Scripps Research	Nicole L Washington et al
EPI_ISL_1815365	USA/CA-SEARCH-15313/2021	2021-01-25	North America	USA	EXCITE Lab	Andersen lab at Scripps Research	Nicole L Washington et al
EPI_ISL_1816371	USA/CA-SEARCH-15314/2021	2021-02-23	North America	USA	EXCITE Lab	Andersen lab at Scripps Research	Nicole L Washington et al
EPI_ISL_1813560	USA/CA-SEARCH-15317/2021	2021-01-15	North America	USA	EXCITE Lab	Andersen lab at Scripps Research	Nicole L Washington et al
EPI_ISL_1815056	USA/CA-SEARCH-15319/2021	2021-01-17	North America	USA	EXCITE Lab	Andersen lab at Scripps Research	Nicole L Washington et al
EPI_ISL_1815840	USA/CA-SEARCH-15320/2021	2021-01-22	North America	USA	EXCITE Lab	Andersen lab at Scripps Research	Nicole L Washington et al
EPI_ISL_1812664	USA/CA-SEARCH-15321/2021	2021-01-15	North America	USA	EXCITE Lab	Andersen lab at Scripps Research	Nicole L Washington et al
EPI_ISL_1811997	USA/CA-SEARCH-15322/2021	2021-01-17	North America	USA	EXCITE Lab	Andersen lab at Scripps Research	Nicole L Washington et al
EPI_ISL_1812452	USA/CA-SEARCH-15323/2021	2021-01-15	North America	USA	EXCITE Lab	Andersen lab at Scripps Research	Nicole L Washington et al
EPI_ISL_1813416	USA/CA-SEARCH-15324/2021	2021-01-12	North America	USA	EXCITE Lab	Andersen lab at Scripps Research	Nicole L Washington et al
EPI_ISL_1812125	USA/CA-SEARCH-15326/2021	2021-01-15	North America	USA	EXCITE Lab	Andersen lab at Scripps Research	Nicole L Washington et al
EPI_ISL_1814409	USA/CA-SEARCH-15327/2021	2021-01-12	North America	USA	EXCITE Lab	Andersen lab at Scripps Research	Nicole L Washington et al
EPI_ISL_1815981	USA/CA-SEARCH-15328/2021	2021-01-17	North America	USA	EXCITE Lab	Andersen lab at Scripps Research	Nicole L Washington et al
EPI_ISL_1812958	USA/CA-SEARCH-15329/2021	2021-01-12	North America	USA	EXCITE Lab	Andersen lab at Scripps Research	Nicole L Washington et al
EPI_ISL_1813460	USA/CA-SEARCH-15331/2021	2021-01-17	North America	USA	EXCITE Lab	Andersen lab at Scripps Research	Nicole L Washington et al
EPI_ISL_1812633	USA/CA-SEARCH-15332/2021	2021-01-15	North America	USA	EXCITE Lab	Andersen lab at Scripps Research	Nicole L Washington et al
EPI_ISL_1816009	USA/CA-SEARCH-15333/2021	2021-01-17	North America	USA	EXCITE Lab	Andersen lab at Scripps Research	Nicole L Washington et al
EPI_ISL_1812305	USA/CA-SEARCH-15335/2021	2021-01-12	North America	USA	EXCITE Lab	Andersen lab at Scripps Research	Nicole L Washington et al
EPI_ISL_1811938	USA/CA-SEARCH-15337/2021	2021-01-17	North America	USA	EXCITE Lab	Andersen lab at Scripps Research	Nicole L Washington et al
EPI_ISL_1813567	USA/CA-SEARCH-15338/2021	2021-01-14	North America	USA	EXCITE Lab	Andersen lab at Scripps Research	Nicole L Washington et al
EPI_ISL_1812375	USA/CA-SEARCH-15340/2021	2021-01-17	North America	USA	EXCITE Lab	Andersen lab at Scripps Research	Nicole L Washington et al
EPI_ISL_1812788	USA/CA-SEARCH-15341/2021	2021-01-15	North America	USA	EXCITE Lab	Andersen lab at Scripps Research	Nicole L Washington et al
EPI_ISL_1814240	USA/CA-SEARCH-15342/2021	2021-01-17	North America	USA	EXCITE Lab	Andersen lab at Scripps Research	Nicole L Washington et al
EPI_ISL_1816013	USA/CA-SEARCH-15347/2021	2021-02-22	North America	USA	EXCITE Lab	Andersen lab at Scripps Research	Nicole L Washington et al
EPI_ISL_1813767	USA/CA-SEARCH-15350/2021	2021-01-14	North America	USA	EXCITE Lab	Andersen lab at Scripps Research	Nicole L Washington et al
EPI_ISL_1816515	USA/CA-SEARCH-15352/2021	2021-02-23	North America	USA	EXCITE Lab	Andersen lab at Scripps Research	Nicole L Washington et al
EPI_ISL_1815465	USA/CA-SEARCH-15354/2021	2021-02-22	North America	USA	EXCITE Lab	Andersen lab at Scripps Research	Nicole L Washington et al
EPI_ISL_1814362	USA/CA-SEARCH-15355/2021	2021-02-22	North America	USA	EXCITE Lab	Andersen lab at Scripps Research	Nicole L Washington et al
EPI_ISL_1816482	USA/CA-SEARCH-15361/2021	2021-02-21	North America	USA	EXCITE Lab	Andersen lab at Scripps Research	Nicole L Washington et al
EPI_ISL_1815865	USA/CA-SEARCH-15362/2021	2021-02-21	North America	USA	EXCITE Lab	Andersen lab at Scripps Research	Nicole L Washington et al
EPI_ISL_1813642	USA/CA-SEARCH-15368/2021	2021-02-21	North America	USA	EXCITE Lab	Andersen lab at Scripps Research	Nicole L Washington et al
EPI_ISL_1813992	USA/CA-SEARCH-15370/2021	2021-01-14	North America	USA	EXCITE Lab	Andersen lab at Scripps Research	Nicole L Washington et al
EPI_ISL_1812808	USA/CA-SEARCH-15371/2021	2021-01-14	North America	USA	EXCITE Lab	Andersen lab at Scripps Research	Nicole L Washington et al
EPI_ISL_1813962	USA/CA-SEARCH-15372/2021	2021-01-14	North America	USA	EXCITE Lab	Andersen lab at Scripps Research	Nicole L Washington et al
EPI_ISL_1811952	USA/CA-SEARCH-15374/2021	2021-01-15	North America	USA	EXCITE Lab	Andersen lab at Scripps Research	Nicole L Washington et al
EPI_ISL_1813359	USA/CA-SEARCH-15375/2021	2021-01-14	North America	USA	EXCITE Lab	Andersen lab at Scripps Research	Nicole L Washington et al
EPI_ISL_1813325	USA/CA-SEARCH-15376/2021	2021-01-15	North America	USA	EXCITE Lab	Andersen lab at Scripps Research	Nicole L Washington et al
EPI_ISL_1812685	USA/CA-SEARCH-15377/2021	2021-01-15	North America	USA	EXCITE Lab	Andersen lab at Scripps Research	Nicole L Washington et al
EPI_ISL_1814491	USA/CA-SEARCH-15378/2021	2021-01-15	North America	USA	EXCITE Lab	Andersen lab at Scripps Research	Nicole L Washington et al
EPI_ISL_1814000	USA/CA-SEARCH-15379/2021	2021-01-14	North America	USA	EXCITE Lab	Andersen lab at Scripps Research	Nicole L Washington et al
EPI_ISL_1814571	USA/CA-SEARCH-15380/2021	2021-01-14	North America	USA	EXCITE Lab	Andersen lab at Scripps Research	Nicole L Washington et al
EPI_ISL_1813369	USA/CA-SEARCH-15381/2021	2021-01-15	North America	USA	EXCITE Lab	Andersen lab at Scripps Research	Nicole L Washington et al
EPI_ISL_1814151	USA/CA-SEARCH-15382/2021	2021-01-15	North America	USA	EXCITE Lab	Andersen lab at Scripps Research	Nicole L Washington et al
EPI_ISL_1814116	USA/CA-SEARCH-15383/2021	2021-01-14	North America	USA	EXCITE Lab	Andersen lab at Scripps Research	Nicole L Washington et al
EPI_ISL_1814400	USA/CA-SEARCH-15384/2021	2021-01-15	North America	USA	EXCITE Lab	Andersen lab at Scripps Research	Nicole L Washington et al
EPI_ISL_1813298	USA/CA-SEARCH-15385/2021	2021-01-15	North America	USA	EXCITE Lab	Andersen lab at Scripps Research	Nicole L Washington et al
EPI_ISL_1813404	USA/CA-SEARCH-15386/2021	2021-01-15	North America	USA	EXCITE Lab	Andersen lab at Scripps Research	Nicole L Washington et al
EPI_ISL_1813190	USA/CA-SEARCH-15387/2021	2021-01-14	North America	USA	EXCITE Lab	Andersen lab at Scripps Research	Nicole L Washington et al
EPI_ISL_1815241	USA/CA-SEARCH-15388/2021	2021-01-15	North America	USA	EXCITE Lab	Andersen lab at Scripps Research	Nicole L Washington et al
EPI_ISL_1813329	USA/CA-SEARCH-15389/2021	2021-01-14	North America	USA	EXCITE Lab	Andersen lab at Scripps Research	Nicole L Washington et al
EPI_ISL_1813088	USA/CA-SEARCH-15390/2021	2021-01-15	North America	USA	EXCITE Lab	Andersen lab at Scripps Research	Nicole L Washington et al
EPI_ISL_1812442	USA/CA-SEARCH-15394/2021	2021-01-14	North America	USA	EXCITE Lab	Andersen lab at Scripps Research	Nicole L Washington et al
EPI_ISL_1813435	USA/CA-SEARCH-15395/2021	2021-01-14	North America	USA	EXCITE Lab	Andersen lab at Scripps Research	Nicole L Washington et al
EPI_ISL_1813800	USA/CA-SEARCH-15396/2021	2021-01-14	North America	USA	EXCITE Lab	Andersen lab at Scripps Research	Nicole L Washington et al
EPI_ISL_1815331	USA/CA-SEARCH-15397/2021	2021-01-15	North America	USA	EXCITE Lab	Andersen lab at Scripps Research	Nicole L Washington et al
EPI_ISL_1811901	USA/CA-SEARCH-15399/2021	2021-01-15	North America	USA	EXCITE Lab	Andersen lab at Scripps Research	Nicole L Washington et al
EPI_ISL_1813420	USA/CA-SEARCH-15400/2021	2021-01-14	North America	USA	EXCITE Lab	Andersen lab at Scripps Research	Nicole L Washington et al
EPI_ISL_1812932	USA/CA-SEARCH-15401/2021	2021-01-14	North America	USA	EXCITE Lab	Andersen lab at Scripps Research	Nicole L Washington et al
EPI_ISL_1813644	USA/CA-SEARCH-15402/2021	2021-01-15	North America	USA	EXCITE Lab	Andersen lab at Scripps Research	Nicole L Washington et al
EPI_ISL_1812366	USA/CA-SEARCH-15403/2021	2021-01-14	North America	USA	EXCITE Lab	Andersen lab at Scripps Research	Nicole L Washington et al
EPI_ISL_1813720	USA/CA-SEARCH-15404/2021	2021-01-12	North America	USA	EXCITE Lab	Andersen lab at Scripps Research	Nicole L Washington et al
EPI_ISL_1813312	USA/CA-SEARCH-15406/2021	2021-01-14	North America	USA	EXCITE Lab	Andersen lab at Scripps Research	Nicole L Washington et al
EPI_ISL_1813501	USA/CA-SEARCH-15407/2021	2021-01-15	North America	USA	EXCITE Lab	Andersen lab at Scripps Research	Nicole L Washington et al
EPI_ISL_1814375	USA/CA-SEARCH-15408/2021	2021-01-14	North America	USA	EXCITE Lab	Andersen lab at Scripps Research	Nicole L Washington et al
EPI_ISL_1812256	USA/CA-SEARCH-15409/2021	2021-01-12	North America	USA	EXCITE Lab	Andersen lab at Scripps Research	Nicole L Washington et al
EPI_ISL_1813599	USA/CA-SEARCH-15411/2021	2021-01-14	North America	USA	EXCITE Lab	Andersen lab at Scripps Research	Nicole L Washington et al
EPI_ISL_1813595	USA/CA-SEARCH-15412/2021	2021-01-15	North America	USA	EXCITE Lab	Andersen lab at Scripps Research	Nicole L Washington et al
EPI_ISL_1815179	USA/CA-SEARCH-15413/2021	2021-01-15	North America	USA	EXCITE Lab	Andersen lab at Scripps Research	Nicole L Washington et al
EPI_ISL_1814701	USA/CA-SEARCH-15415/2021	2021-01-13	North America	USA	EXCITE Lab	Andersen lab at Scripps Research	Nicole L Washington et al
EPI_ISL_1814753	USA/CA-SEARCH-15417/2021	2021-01-14	North America	USA	EXCITE Lab	Andersen lab at Scripps Research	Nicole L Washington et al
EPI_ISL_1815547	USA/CA-SEARCH-15418/2021	2021-01-14	North America	USA	EXCITE Lab	Andersen lab at Scripps Research	Nicole L Washington et al
EPI_ISL_1812161	USA/CA-SEARCH-15419/2021	2021-01-13	North America	USA	EXCITE Lab	Andersen lab at Scripps Research	Nicole L Washington et al
EPI_ISL_1812466	USA/CA-SEARCH-15420/2021	2021-01-13	North America	USA	EXCITE Lab	Andersen lab at Scripps Research	Nicole L Washington et al
EPI_ISL_1813593	USA/CA-SEARCH-15421/2021	2021-01-14	North America	USA	EXCITE Lab	Andersen lab at Scripps Research	Nicole L Washington et al
EPI_ISL_1814946	USA/CA-SEARCH-15422/2021	2021-01-14	North America	USA	EXCITE Lab	Andersen lab at Scripps Research	Nicole L Washington et al
EPI_ISL_1813234	USA/CA-SEARCH-15423/2021	2021-01-15	North America	USA	EXCITE Lab	Andersen lab at Scripps Research	Nicole L Washington et al
EPI_ISL_1814006	USA/CA-SEARCH-15424/2021	2021-01-12	North America	USA	EXCITE Lab	Andersen lab at Scripps Research	Nicole L Washington et al
EPI_ISL_1813793	USA/CA-SEARCH-15427/2021	2021-01-15	North America	USA	EXCITE Lab	Andersen lab at Scripps Research	Nicole L Washington et al
EPI_ISL_1814077	USA/CA-SEARCH-15428/2021	2021-01-12	North America	USA	EXCITE Lab	Andersen lab at Scripps Research	Nicole L Washington et al
EPI_ISL_1813815	USA/CA-SEARCH-15430/2021	2021-01-12	North America	USA	EXCITE Lab	Andersen lab at Scripps Research	Nicole L Washington et al
EPI_ISL_1812504	USA/CA-SEARCH-15431/2021	2021-01-14	North America	USA	EXCITE Lab	Andersen lab at Scripps Research	Nicole L Washington et al
EPI_ISL_1813506	USA/CA-SEARCH-15432/2021	2021-01-14	North America	USA	EXCITE Lab	Andersen lab at Scripps Research	Nicole L Washington et al
EPI_ISL_1812710	USA/CA-SEARCH-15433/2021	2021-01-15	North America	USA	EXCITE Lab	Andersen lab at Scripps Research	Nicole L Washington et al
EPI_ISL_1813401	USA/CA-SEARCH-15436/2021	2021-01-14	North America	USA	EXCITE Lab	Andersen lab at Scripps Research	Nicole L Washington et al
EPI_ISL_1812394	USA/CA-SEARCH-15437/2021	2021-01-15	North America	USA	EXCITE Lab	Andersen lab at Scripps Research	Nicole L Washington et al
EPI_ISL_1812719	USA/CA-SEARCH-15438/2021	2021-01-12	North America	USA	EXCITE Lab	Andersen lab at Scripps Research	Nicole L Washington et al
EPI_ISL_1813188	USA/CA-SEARCH-15439/2021	2021-01-12	North America	USA	EXCITE Lab	Andersen lab at Scripps Research	Nicole L Washington et al
EPI_ISL_1813124	USA/CA-SEARCH-15440/2021	2021-01-13	North America	USA	EXCITE Lab	Andersen lab at Scripps Research	Nicole L Washington et al
EPI_ISL_1813746	USA/CA-SEARCH-15441/2021	2021-01-13	North America	USA	EXCITE Lab	Andersen lab at Scripps Research	Nicole L Washington et al
EPI_ISL_1812888	USA/CA-SEARCH-15442/2021	2021-01-12	North America	USA	EXCITE Lab	Andersen lab at Scripps Research	Nicole L Washington et al
EPI_ISL_1812262	USA/CA-SEARCH-15443/2021	2021-01-12	North America	USA	EXCITE Lab	Andersen lab at Scripps Research	Nicole L Washington et al
EPI_ISL_1812513	USA/CA-SEARCH-15444/2021	2021-01-12	North America	USA	EXCITE Lab	Andersen lab at Scripps Research	Nicole L Washington et al
EPI_ISL_1814245	USA/CA-SEARCH-15445/2021	2021-01-12	North America	USA	EXCITE Lab	Andersen lab at Scripps Research	Nicole L Washington et al
EPI_ISL_1814078	USA/CA-SEARCH-15446/2021	2021-01-12	North America	USA	EXCITE Lab	Andersen lab at Scripps Research	Nicole L Washington et al
EPI_ISL_1814213	USA/CA-SEARCH-15448/2021	2021-01-13	North America	USA	EXCITE Lab	Andersen lab at Scripps Research	Nicole L Washington et al
EPI_ISL_1814107	USA/CA-SEARCH-15449/2021	2021-01-12	North America	USA	EXCITE Lab	Andersen lab at Scripps Research	Nicole L Washington et al
EPI_ISL_1815344	USA/CA-SEARCH-15450/2021	2021-01-12	North America	USA	EXCITE Lab	Andersen lab at Scripps Research	Nicole L Washington et al
EPI_ISL_1812425	USA/CA-SEARCH-15452/2021	2021-01-13	North America	USA	EXCITE Lab	Andersen lab at Scripps Research	Nicole L Washington et al
EPI_ISL_1815693	USA/CA-SEARCH-15453/2021	2021-01-13	North America	USA	EXCITE Lab	Andersen lab at Scripps Research	Nicole L Washington et al
EPI_ISL_1812560	USA/CA-SEARCH-15454/2021	2021-01-12	North America	USA	EXCITE Lab	Andersen lab at Scripps Research	Nicole L Washington et al
EPI_ISL_1813118	USA/CA-SEARCH-15455/2021	2021-01-12	North America	USA	EXCITE Lab	Andersen lab at Scripps Research	Nicole L Washington et al
EPI_ISL_1813964	USA/CA-SEARCH-15456/2021	2021-01-13	North America	USA	EXCITE Lab	Andersen lab at Scripps Research	Nicole L Washington et al
EPI_ISL_1812899	USA/CA-SEARCH-15458/2021	2021-01-12	North America	USA	EXCITE Lab	Andersen lab at Scripps Research	Nicole L Washington et al
EPI_ISL_1814428	USA/CA-SEARCH-15459/2021	2021-01-13	North America	USA	EXCITE Lab	Andersen lab at Scripps Research	Nicole L Washington et al
EPI_ISL_1812309	USA/CA-SEARCH-15460/2021	2021-01-13	North America	USA	EXCITE Lab	Andersen lab at Scripps Research	Nicole L Washington et al
EPI_ISL_1813495	USA/CA-SEARCH-15461/2021	2021-01-13	North America	USA	EXCITE Lab	Andersen lab at Scripps Research	Nicole L Washington et al
EPI_ISL_1811781	USA/CA-SEARCH-15462/2021	2021-01-12	North America	USA	EXCITE Lab	Andersen lab at Scripps Research	Nicole L Washington et al
EPI_ISL_1814492	USA/CA-SEARCH-15463/2021	2021-01-12	North America	USA	EXCITE Lab	Andersen lab at Scripps Research	Nicole L Washington et al
EPI_ISL_1812370	USA/CA-SEARCH-15464/2021	2021-01-13	North America	USA	EXCITE Lab	Andersen lab at Scripps Research	Nicole L Washington et al
EPI_ISL_1813011	USA/CA-SEARCH-15465/2021	2021-01-13	North America	USA	EXCITE Lab	Andersen lab at Scripps Research	Nicole L Washington et al
EPI_ISL_1812380	USA/CA-SEARCH-15466/2021	2021-01-13	North America	USA	EXCITE Lab	Andersen lab at Scripps Research	Nicole L Washington et al
EPI_ISL_1814091	USA/CA-SEARCH-15467/2021	2021-01-12	North America	USA	EXCITE Lab	Andersen lab at Scripps Research	Nicole L Washington et al
EPI_ISL_1814022	USA/CA-SEARCH-15468/2021	2021-01-13	North America	USA	EXCITE Lab	Andersen lab at Scripps Research	Nicole L Washington et al
EPI_ISL_1812450	USA/CA-SEARCH-15469/2021	2021-01-13	North America	USA	EXCITE Lab	Andersen lab at Scripps Research	Nicole L Washington et al
EPI_ISL_1812302	USA/CA-SEARCH-15470/2021	2021-01-13	North America	USA	EXCITE Lab	Andersen lab at Scripps Research	Nicole L Washington et al
EPI_ISL_1814821	USA/CA-SEARCH-15471/2021	2021-01-13	North America	USA	EXCITE Lab	Andersen lab at Scripps Research	Nicole L Washington et al
EPI_ISL_1812260	USA/CA-SEARCH-15472/2021	2021-01-12	North America	USA	EXCITE Lab	Andersen lab at Scripps Research	Nicole L Washington et al
EPI_ISL_1812259	USA/CA-SEARCH-15475/2021	2021-01-13	North America	USA	EXCITE Lab	Andersen lab at Scripps Research	Nicole L Washington et al
EPI_ISL_1813191	USA/CA-SEARCH-15476/2021	2021-01-12	North America	USA	EXCITE Lab	Andersen lab at Scripps Research	Nicole L Washington et al
EPI_ISL_1816076	USA/CA-SEARCH-15477/2021	2021-01-11	North America	USA	EXCITE Lab	Andersen lab at Scripps Research	Nicole L Washington et al
EPI_ISL_1812982	USA/CA-SEARCH-15478/2021	2021-01-11	North America	USA	EXCITE Lab	Andersen lab at Scripps Research	Nicole L Washington et al
EPI_ISL_1814159	USA/CA-SEARCH-15479/2021	2021-01-12	North America	USA	EXCITE Lab	Andersen lab at Scripps Research	Nicole L Washington et al
EPI_ISL_1812532	USA/CA-SEARCH-15480/2021	2021-01-12	North America	USA	EXCITE Lab	Andersen lab at Scripps Research	Nicole L Washington et al
EPI_ISL_1815807	USA/CA-SEARCH-15481/2021	2021-01-11	North America	USA	EXCITE Lab	Andersen lab at Scripps Research	Nicole L Washington et al
EPI_ISL_1815717	USA/CA-SEARCH-15482/2021	2021-01-12	North America	USA	EXCITE Lab	Andersen lab at Scripps Research	Nicole L Washington et al
EPI_ISL_1812968	USA/CA-SEARCH-15483/2021	2021-01-13	North America	USA	EXCITE Lab	Andersen lab at Scripps Research	Nicole L Washington et al
EPI_ISL_1812726	USA/CA-SEARCH-15484/2021	2021-01-12	North America	USA	EXCITE Lab	Andersen lab at Scripps Research	Nicole L Washington et al
EPI_ISL_1815223	USA/CA-SEARCH-15486/2021	2021-01-11	North America	USA	EXCITE Lab	Andersen lab at Scripps Research	Nicole L Washington et al
EPI_ISL_1815648	USA/CA-SEARCH-15487/2021	2021-01-12	North America	USA	EXCITE Lab	Andersen lab at Scripps Research	Nicole L Washington et al
EPI_ISL_1812565	USA/CA-SEARCH-15488/2021	2021-01-13	North America	USA	EXCITE Lab	Andersen lab at Scripps Research	Nicole L Washington et al
EPI_ISL_1815144	USA/CA-SEARCH-15490/2021	2021-01-12	North America	USA	EXCITE Lab	Andersen lab at Scripps Research	Nicole L Washington et al
EPI_ISL_1815418	USA/CA-SEARCH-15492/2021	2021-01-11	North America	USA	EXCITE Lab	Andersen lab at Scripps Research	Nicole L Washington et al
EPI_ISL_1814370	USA/CA-SEARCH-15493/2021	2021-01-12	North America	USA	EXCITE Lab	Andersen lab at Scripps Research	Nicole L Washington et al
EPI_ISL_1813910	USA/CA-SEARCH-15494/2021	2021-01-13	North America	USA	EXCITE Lab	Andersen lab at Scripps Research	Nicole L Washington et al
EPI_ISL_1813991	USA/CA-SEARCH-15495/2021	2021-01-12	North America	USA	EXCITE Lab	Andersen lab at Scripps Research	Nicole L Washington et al
EPI_ISL_1815011	USA/CA-SEARCH-15496/2021	2021-01-11	North America	USA	EXCITE Lab	Andersen lab at Scripps Research	Nicole L Washington et al
EPI_ISL_1815978	USA/CA-SEARCH-15497/2021	2021-01-11	North America	USA	EXCITE Lab	Andersen lab at Scripps Research	Nicole L Washington et al
EPI_ISL_1815284	USA/CA-SEARCH-15498/2021	2021-01-12	North America	USA	EXCITE Lab	Andersen lab at Scripps Research	Nicole L Washington et al
EPI_ISL_1814020	USA/CA-SEARCH-15499/2021	2021-01-13	North America	USA	EXCITE Lab	Andersen lab at Scripps Research	Nicole L Washington et al
EPI_ISL_1813587	USA/CA-SEARCH-15500/2021	2021-01-12	North America	USA	EXCITE Lab	Andersen lab at Scripps Research	Nicole L Washington et al
EPI_ISL_1812652	USA/CA-SEARCH-15502/2021	2021-01-13	North America	USA	EXCITE Lab	Andersen lab at Scripps Research	Nicole L Washington et al
EPI_ISL_1813147	USA/CA-SEARCH-15503/2021	2021-01-12	North America	USA	EXCITE Lab	Andersen lab at Scripps Research	Nicole L Washington et al
EPI_ISL_1811961	USA/CA-SEARCH-15504/2021	2021-01-13	North America	USA	EXCITE Lab	Andersen lab at Scripps Research	Nicole L Washington et al
EPI_ISL_1812502	USA/CA-SEARCH-15505/2021	2021-01-12	North America	USA	EXCITE Lab	Andersen lab at Scripps Research	Nicole L Washington et al
EPI_ISL_1813037	USA/CA-SEARCH-15507/2021	2021-01-11	North America	USA	EXCITE Lab	Andersen lab at Scripps Research	Nicole L Washington et al
EPI_ISL_1813789	USA/CA-SEARCH-15508/2021	2021-01-13	North America	USA	EXCITE Lab	Andersen lab at Scripps Research	Nicole L Washington et al
EPI_ISL_1813287	USA/CA-SEARCH-15509/2021	2021-01-12	North America	USA	EXCITE Lab	Andersen lab at Scripps Research	Nicole L Washington et al
EPI_ISL_1813584	USA/CA-SEARCH-15512/2021	2021-01-13	North America	USA	EXCITE Lab	Andersen lab at Scripps Research	Nicole L Washington et al
EPI_ISL_1813243	USA/CA-SEARCH-15513/2021	2021-01-13	North America	USA	EXCITE Lab	Andersen lab at Scripps Research	Nicole L Washington et al
EPI_ISL_1812894	USA/CA-SEARCH-15514/2021	2021-01-12	North America	USA	EXCITE Lab	Andersen lab at Scripps Research	Nicole L Washington et al
EPI_ISL_1813939	USA/CA-SEARCH-15515/2021	2021-01-12	North America	USA	EXCITE Lab	Andersen lab at Scripps Research	Nicole L Washington et al
EPI_ISL_1812778	USA/CA-SEARCH-15516/2021	2021-01-12	North America	USA	EXCITE Lab	Andersen lab at Scripps Research	Nicole L Washington et al
EPI_ISL_1814729	USA/CA-SEARCH-15518/2021	2021-01-11	North America	USA	EXCITE Lab	Andersen lab at Scripps Research	Nicole L Washington et al
EPI_ISL_1815033	USA/CA-SEARCH-15519/2021	2021-01-12	North America	USA	EXCITE Lab	Andersen lab at Scripps Research	Nicole L Washington et al
EPI_ISL_1814376	USA/CA-SEARCH-15520/2021	2021-01-12	North America	USA	EXCITE Lab	Andersen lab at Scripps Research	Nicole L Washington et al
EPI_ISL_1812080	USA/CA-SEARCH-15521/2021	2021-01-12	North America	USA	EXCITE Lab	Andersen lab at Scripps Research	Nicole L Washington et al
EPI_ISL_1814379	USA/CA-SEARCH-15522/2021	2021-01-11	North America	USA	EXCITE Lab	Andersen lab at Scripps Research	Nicole L Washington et al
EPI_ISL_1813801	USA/CA-SEARCH-15523/2021	2021-01-12	North America	USA	EXCITE Lab	Andersen lab at Scripps Research	Nicole L Washington et al
EPI_ISL_1813571	USA/CA-SEARCH-15524/2021	2021-01-11	North America	USA	EXCITE Lab	Andersen lab at Scripps Research	Nicole L Washington et al
EPI_ISL_1812345	USA/CA-SEARCH-15525/2021	2021-01-12	North America	USA	EXCITE Lab	Andersen lab at Scripps Research	Nicole L Washington et al
EPI_ISL_1814487	USA/CA-SEARCH-15526/2021	2021-01-12	North America	USA	EXCITE Lab	Andersen lab at Scripps Research	Nicole L Washington et al
EPI_ISL_1812510	USA/CA-SEARCH-15527/2021	2021-01-11	North America	USA	EXCITE Lab	Andersen lab at Scripps Research	Nicole L Washington et al
EPI_ISL_1812146	USA/CA-SEARCH-15528/2021	2021-01-11	North America	USA	EXCITE Lab	Andersen lab at Scripps Research	Nicole L Washington et al
EPI_ISL_1814127	USA/CA-SEARCH-15529/2021	2021-01-11	North America	USA	EXCITE Lab	Andersen lab at Scripps Research	Nicole L Washington et al
EPI_ISL_1814609	USA/CA-SEARCH-15530/2021	2021-01-24	North America	USA	EXCITE Lab	Andersen lab at Scripps Research	Nicole L Washington et al
EPI_ISL_1813638	USA/CA-SEARCH-15531/2021	2021-01-12	North America	USA	EXCITE Lab	Andersen lab at Scripps Research	Nicole L Washington et al
EPI_ISL_1815238	USA/CA-SEARCH-15532/2021	2021-01-24	North America	USA	EXCITE Lab	Andersen lab at Scripps Research	Nicole L Washington et al
EPI_ISL_1812274	USA/CA-SEARCH-15533/2021	2021-01-11	North America	USA	EXCITE Lab	Andersen lab at Scripps Research	Nicole L Washington et al
EPI_ISL_1814293	USA/CA-SEARCH-15534/2021	2021-01-22	North America	USA	EXCITE Lab	Andersen lab at Scripps Research	Nicole L Washington et al
EPI_ISL_1812493	USA/CA-SEARCH-15535/2021	2021-01-12	North America	USA	EXCITE Lab	Andersen lab at Scripps Research	Nicole L Washington et al
EPI_ISL_1813108	USA/CA-SEARCH-15536/2021	2021-01-11	North America	USA	EXCITE Lab	Andersen lab at Scripps Research	Nicole L Washington et al
EPI_ISL_1812251	USA/CA-SEARCH-15537/2021	2021-01-12	North America	USA	EXCITE Lab	Andersen lab at Scripps Research	Nicole L Washington et al
EPI_ISL_1813553	USA/CA-SEARCH-15538/2021	2021-01-12	North America	USA	EXCITE Lab	Andersen lab at Scripps Research	Nicole L Washington et al
EPI_ISL_1812334	USA/CA-SEARCH-15539/2021	2021-01-11	North America	USA	EXCITE Lab	Andersen lab at Scripps Research	Nicole L Washington et al
EPI_ISL_1813534	USA/CA-SEARCH-15540/2021	2021-01-12	North America	USA	EXCITE Lab	Andersen lab at Scripps Research	Nicole L Washington et al
EPI_ISL_1813938	USA/CA-SEARCH-15542/2021	2021-01-11	North America	USA	EXCITE Lab	Andersen lab at Scripps Research	Nicole L Washington et al
EPI_ISL_1812055	USA/CA-SEARCH-15543/2021	2021-01-12	North America	USA	EXCITE Lab	Andersen lab at Scripps Research	Nicole L Washington et al
EPI_ISL_1812547	USA/CA-SEARCH-15544/2021	2021-01-11	North America	USA	EXCITE Lab	Andersen lab at Scripps Research	Nicole L Washington et al
EPI_ISL_1811984	USA/CA-SEARCH-15545/2021	2021-01-11	North America	USA	EXCITE Lab	Andersen lab at Scripps Research	Nicole L Washington et al
EPI_ISL_1812202	USA/CA-SEARCH-15547/2021	2021-01-11	North America	USA	EXCITE Lab	Andersen lab at Scripps Research	Nicole L Washington et al
EPI_ISL_1814560	USA/CA-SEARCH-15548/2021	2021-01-11	North America	USA	EXCITE Lab	Andersen lab at Scripps Research	Nicole L Washington et al
EPI_ISL_1815116	USA/CA-SEARCH-15549/2021	2021-01-12	North America	USA	EXCITE Lab	Andersen lab at Scripps Research	Nicole L Washington et al
EPI_ISL_1811947	USA/CA-SEARCH-15550/2021	2021-01-11	North America	USA	EXCITE Lab	Andersen lab at Scripps Research	Nicole L Washington et al
EPI_ISL_1813085	USA/CA-SEARCH-15551/2021	2021-01-12	North America	USA	EXCITE Lab	Andersen lab at Scripps Research	Nicole L Washington et al
EPI_ISL_1812971	USA/CA-SEARCH-15552/2021	2021-01-12	North America	USA	EXCITE Lab	Andersen lab at Scripps Research	Nicole L Washington et al
EPI_ISL_1811915	USA/CA-SEARCH-15553/2021	2021-01-13	North America	USA	EXCITE Lab	Andersen lab at Scripps Research	Nicole L Washington et al
EPI_ISL_1813977	USA/CA-SEARCH-15554/2021	2021-01-14	North America	USA	EXCITE Lab	Andersen lab at Scripps Research	Nicole L Washington et al
EPI_ISL_1813232	USA/CA-SEARCH-15555/2021	2021-01-11	North America	USA	EXCITE Lab	Andersen lab at Scripps Research	Nicole L Washington et al
EPI_ISL_1812523	USA/CA-SEARCH-15556/2021	2021-01-13	North America	USA	EXCITE Lab	Andersen lab at Scripps Research	Nicole L Washington et al
EPI_ISL_1814454	USA/CA-SEARCH-15557/2021	2021-01-14	North America	USA	EXCITE Lab	Andersen lab at Scripps Research	Nicole L Washington et al
EPI_ISL_1814651	USA/CA-SEARCH-15558/2021	2021-01-13	North America	USA	EXCITE Lab	Andersen lab at Scripps Research	Nicole L Washington et al
EPI_ISL_1813544	USA/CA-SEARCH-15559/2021	2021-01-13	North America	USA	EXCITE Lab	Andersen lab at Scripps Research	Nicole L Washington et al
EPI_ISL_1813755	USA/CA-SEARCH-15560/2021	2021-01-11	North America	USA	EXCITE Lab	Andersen lab at Scripps Research	Nicole L Washington et al
EPI_ISL_1814294	USA/CA-SEARCH-15561/2021	2021-01-14	North America	USA	EXCITE Lab	Andersen lab at Scripps Research	Nicole L Washington et al
EPI_ISL_1812174	USA/CA-SEARCH-15562/2021	2021-01-13	North America	USA	EXCITE Lab	Andersen lab at Scripps Research	Nicole L Washington et al
EPI_ISL_1814018	USA/CA-SEARCH-15563/2021	2021-01-13	North America	USA	EXCITE Lab	Andersen lab at Scripps Research	Nicole L Washington et al
EPI_ISL_1814111	USA/CA-SEARCH-15564/2021	2021-01-13	North America	USA	EXCITE Lab	Andersen lab at Scripps Research	Nicole L Washington et al
EPI_ISL_1812355	USA/CA-SEARCH-15565/2021	2021-01-11	North America	USA	EXCITE Lab	Andersen lab at Scripps Research	Nicole L Washington et al
EPI_ISL_1813451	USA/CA-SEARCH-15566/2021	2021-01-14	North America	USA	EXCITE Lab	Andersen lab at Scripps Research	Nicole L Washington et al
EPI_ISL_1815150	USA/CA-SEARCH-15567/2021	2021-01-13	North America	USA	EXCITE Lab	Andersen lab at Scripps Research	Nicole L Washington et al
EPI_ISL_1812426	USA/CA-SEARCH-15569/2021	2021-01-14	North America	USA	EXCITE Lab	Andersen lab at Scripps Research	Nicole L Washington et al
EPI_ISL_1812575	USA/CA-SEARCH-15570/2021	2021-01-11	North America	USA	EXCITE Lab	Andersen lab at Scripps Research	Nicole L Washington et al
EPI_ISL_1812954	USA/CA-SEARCH-15571/2021	2021-01-14	North America	USA	EXCITE Lab	Andersen lab at Scripps Research	Nicole L Washington et al
EPI_ISL_1813887	USA/CA-SEARCH-15573/2021	2021-01-13	North America	USA	EXCITE Lab	Andersen lab at Scripps Research	Nicole L Washington et al
EPI_ISL_1813197	USA/CA-SEARCH-15574/2021	2021-01-14	North America	USA	EXCITE Lab	Andersen lab at Scripps Research	Nicole L Washington et al
EPI_ISL_1812620	USA/CA-SEARCH-15575/2021	2021-01-11	North America	USA	EXCITE Lab	Andersen lab at Scripps Research	Nicole L Washington et al
EPI_ISL_1813537	USA/CA-SEARCH-15576/2021	2021-01-14	North America	USA	EXCITE Lab	Andersen lab at Scripps Research	Nicole L Washington et al
EPI_ISL_1814211	USA/CA-SEARCH-15578/2021	2021-01-13	North America	USA	EXCITE Lab	Andersen lab at Scripps Research	Nicole L Washington et al
EPI_ISL_1813988	USA/CA-SEARCH-15579/2021	2021-01-12	North America	USA	EXCITE Lab	Andersen lab at Scripps Research	Nicole L Washington et al
EPI_ISL_1812250	USA/CA-SEARCH-15580/2021	2021-01-12	North America	USA	EXCITE Lab	Andersen lab at Scripps Research	Nicole L Washington et al
EPI_ISL_1813589	USA/CA-SEARCH-15581/2021	2021-01-11	North America	USA	EXCITE Lab	Andersen lab at Scripps Research	Nicole L Washington et al
EPI_ISL_1812138	USA/CA-SEARCH-15582/2021	2021-01-13	North America	USA	EXCITE Lab	Andersen lab at Scripps Research	Nicole L Washington et al
EPI_ISL_1812245	USA/CA-SEARCH-15583/2021	2021-01-14	North America	USA	EXCITE Lab	Andersen lab at Scripps Research	Nicole L Washington et al
EPI_ISL_1812528	USA/CA-SEARCH-15584/2021	2021-01-14	North America	USA	EXCITE Lab	Andersen lab at Scripps Research	Nicole L Washington et al
EPI_ISL_1813728	USA/CA-SEARCH-15585/2021	2021-01-12	North America	USA	EXCITE Lab	Andersen lab at Scripps Research	Nicole L Washington et al
EPI_ISL_1812304	USA/CA-SEARCH-15586/2021	2021-01-11	North America	USA	EXCITE Lab	Andersen lab at Scripps Research	Nicole L Washington et al
EPI_ISL_1812834	USA/CA-SEARCH-15587/2021	2021-01-13	North America	USA	EXCITE Lab	Andersen lab at Scripps Research	Nicole L Washington et al
EPI_ISL_1812194	USA/CA-SEARCH-15589/2021	2021-01-12	North America	USA	EXCITE Lab	Andersen lab at Scripps Research	Nicole L Washington et al
EPI_ISL_1812461	USA/CA-SEARCH-15590/2021	2021-01-11	North America	USA	EXCITE Lab	Andersen lab at Scripps Research	Nicole L Washington et al
EPI_ISL_1814807	USA/CA-SEARCH-15591/2021	2021-01-13	North America	USA	EXCITE Lab	Andersen lab at Scripps Research	Nicole L Washington et al
EPI_ISL_1812594	USA/CA-SEARCH-15592/2021	2021-01-13	North America	USA	EXCITE Lab	Andersen lab at Scripps Research	Nicole L Washington et al
EPI_ISL_1812662	USA/CA-SEARCH-15593/2021	2021-01-13	North America	USA	EXCITE Lab	Andersen lab at Scripps Research	Nicole L Washington et al
EPI_ISL_1812221	USA/CA-SEARCH-15594/2021	2021-01-14	North America	USA	EXCITE Lab	Andersen lab at Scripps Research	Nicole L Washington et al
EPI_ISL_1812654	USA/CA-SEARCH-15595/2021	2021-01-14	North America	USA	EXCITE Lab	Andersen lab at Scripps Research	Nicole L Washington et al
EPI_ISL_1814912	USA/CA-SEARCH-15597/2021	2021-01-14	North America	USA	EXCITE Lab	Andersen lab at Scripps Research	Nicole L Washington et al
EPI_ISL_1811981	USA/CA-SEARCH-15598/2021	2021-01-13	North America	USA	EXCITE Lab	Andersen lab at Scripps Research	Nicole L Washington et al
EPI_ISL_1813363	USA/CA-SEARCH-15599/2021	2021-01-14	North America	USA	EXCITE Lab	Andersen lab at Scripps Research	Nicole L Washington et al
EPI_ISL_1813227	USA/CA-SEARCH-15600/2021	2021-01-14	North America	USA	EXCITE Lab	Andersen lab at Scripps Research	Nicole L Washington et al
EPI_ISL_1812909	USA/CA-SEARCH-15601/2021	2021-01-14	North America	USA	EXCITE Lab	Andersen lab at Scripps Research	Nicole L Washington et al
EPI_ISL_1812208	USA/CA-SEARCH-15602/2021	2021-01-14	North America	USA	EXCITE Lab	Andersen lab at Scripps Research	Nicole L Washington et al
EPI_ISL_1812176	USA/CA-SEARCH-15603/2021	2021-01-13	North America	USA	EXCITE Lab	Andersen lab at Scripps Research	Nicole L Washington et al
EPI_ISL_1812397	USA/CA-SEARCH-15604/2021	2021-01-14	North America	USA	EXCITE Lab	Andersen lab at Scripps Research	Nicole L Washington et al
EPI_ISL_1811913	USA/CA-SEARCH-15605/2021	2021-01-13	North America	USA	EXCITE Lab	Andersen lab at Scripps Research	Nicole L Washington et al
EPI_ISL_1813843	USA/CA-SEARCH-15606/2021	2021-01-13	North America	USA	EXCITE Lab	Andersen lab at Scripps Research	Nicole L Washington et al
EPI_ISL_1811890	USA/CA-SEARCH-15607/2021	2021-01-14	North America	USA	EXCITE Lab	Andersen lab at Scripps Research	Nicole L Washington et al
EPI_ISL_1814132	USA/CA-SEARCH-15608/2021	2021-01-14	North America	USA	EXCITE Lab	Andersen lab at Scripps Research	Nicole L Washington et al
EPI_ISL_1815028	USA/CA-SEARCH-15609/2021	2021-01-13	North America	USA	EXCITE Lab	Andersen lab at Scripps Research	Nicole L Washington et al
EPI_ISL_1813592	USA/CA-SEARCH-15610/2021	2021-01-13	North America	USA	EXCITE Lab	Andersen lab at Scripps Research	Nicole L Washington et al
EPI_ISL_1814886	USA/CA-SEARCH-15611/2021	2021-01-14	North America	USA	EXCITE Lab	Andersen lab at Scripps Research	Nicole L Washington et al
EPI_ISL_1813538	USA/CA-SEARCH-15612/2021	2021-01-13	North America	USA	EXCITE Lab	Andersen lab at Scripps Research	Nicole L Washington et al
EPI_ISL_1814387	USA/CA-SEARCH-15613/2021	2021-01-13	North America	USA	EXCITE Lab	Andersen lab at Scripps Research	Nicole L Washington et al
EPI_ISL_1813331	USA/CA-SEARCH-15614/2021	2021-01-13	North America	USA	EXCITE Lab	Andersen lab at Scripps Research	Nicole L Washington et al
EPI_ISL_1813616	USA/CA-SEARCH-15615/2021	2021-01-14	North America	USA	EXCITE Lab	Andersen lab at Scripps Research	Nicole L Washington et al
EPI_ISL_1811974	USA/CA-SEARCH-15617/2021	2021-01-13	North America	USA	EXCITE Lab	Andersen lab at Scripps Research	Nicole L Washington et al
EPI_ISL_1813143	USA/CA-SEARCH-15618/2021	2021-01-14	North America	USA	EXCITE Lab	Andersen lab at Scripps Research	Nicole L Washington et al
EPI_ISL_1812084	USA/CA-SEARCH-15619/2021	2021-01-13	North America	USA	EXCITE Lab	Andersen lab at Scripps Research	Nicole L Washington et al
EPI_ISL_1811990	USA/CA-SEARCH-15621/2021	2021-01-13	North America	USA	EXCITE Lab	Andersen lab at Scripps Research	Nicole L Washington et al
EPI_ISL_1813052	USA/CA-SEARCH-15622/2021	2021-01-14	North America	USA	EXCITE Lab	Andersen lab at Scripps Research	Nicole L Washington et al
EPI_ISL_1813446	USA/CA-SEARCH-15623/2021	2021-01-13	North America	USA	EXCITE Lab	Andersen lab at Scripps Research	Nicole L Washington et al
EPI_ISL_1811935	USA/CA-SEARCH-15625/2021	2021-01-13	North America	USA	EXCITE Lab	Andersen lab at Scripps Research	Nicole L Washington et al
EPI_ISL_1812056	USA/CA-SEARCH-15626/2021	2021-01-13	North America	USA	EXCITE Lab	Andersen lab at Scripps Research	Nicole L Washington et al
EPI_ISL_1812233	USA/CA-SEARCH-15627/2021	2021-01-14	North America	USA	EXCITE Lab	Andersen lab at Scripps Research	Nicole L Washington et al
EPI_ISL_1811987	USA/CA-SEARCH-15629/2021	2021-01-13	North America	USA	EXCITE Lab	Andersen lab at Scripps Research	Nicole L Washington et al
EPI_ISL_1814961	USA/CA-SEARCH-15630/2021	2021-01-13	North America	USA	EXCITE Lab	Andersen lab at Scripps Research	Nicole L Washington et al
EPI_ISL_1814448	USA/CA-SEARCH-15631/2021	2021-01-18	North America	USA	EXCITE Lab	Andersen lab at Scripps Research	Nicole L Washington et al
EPI_ISL_1814445	USA/CA-SEARCH-15632/2021	2021-01-19	North America	USA	EXCITE Lab	Andersen lab at Scripps Research	Nicole L Washington et al
EPI_ISL_1812636	USA/CA-SEARCH-15633/2021	2021-01-18	North America	USA	EXCITE Lab	Andersen lab at Scripps Research	Nicole L Washington et al
EPI_ISL_1812118	USA/CA-SEARCH-15635/2021	2021-01-18	North America	USA	EXCITE Lab	Andersen lab at Scripps Research	Nicole L Washington et al
EPI_ISL_1812694	USA/CA-SEARCH-15636/2021	2021-01-19	North America	USA	EXCITE Lab	Andersen lab at Scripps Research	Nicole L Washington et al
EPI_ISL_1813780	USA/CA-SEARCH-15637/2021	2021-01-19	North America	USA	EXCITE Lab	Andersen lab at Scripps Research	Nicole L Washington et al
EPI_ISL_1813091	USA/CA-SEARCH-15638/2021	2021-01-18	North America	USA	EXCITE Lab	Andersen lab at Scripps Research	Nicole L Washington et al
EPI_ISL_1813089	USA/CA-SEARCH-15639/2021	2021-01-19	North America	USA	EXCITE Lab	Andersen lab at Scripps Research	Nicole L Washington et al
EPI_ISL_1814671	USA/CA-SEARCH-15640/2021	2021-01-18	North America	USA	EXCITE Lab	Andersen lab at Scripps Research	Nicole L Washington et al
EPI_ISL_1814389	USA/CA-SEARCH-15642/2021	2021-01-19	North America	USA	EXCITE Lab	Andersen lab at Scripps Research	Nicole L Washington et al
EPI_ISL_1814039	USA/CA-SEARCH-15643/2021	2021-01-19	North America	USA	EXCITE Lab	Andersen lab at Scripps Research	Nicole L Washington et al
EPI_ISL_1813723	USA/CA-SEARCH-15645/2021	2021-01-18	North America	USA	EXCITE Lab	Andersen lab at Scripps Research	Nicole L Washington et al
EPI_ISL_1812429	USA/CA-SEARCH-15646/2021	2021-01-19	North America	USA	EXCITE Lab	Andersen lab at Scripps Research	Nicole L Washington et al
EPI_ISL_1813164	USA/CA-SEARCH-15647/2021	2021-01-19	North America	USA	EXCITE Lab	Andersen lab at Scripps Research	Nicole L Washington et al
EPI_ISL_1814722	USA/CA-SEARCH-15648/2021	2021-01-19	North America	USA	EXCITE Lab	Andersen lab at Scripps Research	Nicole L Washington et al
EPI_ISL_1814520	USA/CA-SEARCH-15649/2021	2021-01-18	North America	USA	EXCITE Lab	Andersen lab at Scripps Research	Nicole L Washington et al
EPI_ISL_1814277	USA/CA-SEARCH-15650/2021	2021-01-19	North America	USA	EXCITE Lab	Andersen lab at Scripps Research	Nicole L Washington et al
EPI_ISL_1812701	USA/CA-SEARCH-15651/2021	2021-01-19	North America	USA	EXCITE Lab	Andersen lab at Scripps Research	Nicole L Washington et al
EPI_ISL_1812973	USA/CA-SEARCH-15652/2021	2021-01-19	North America	USA	EXCITE Lab	Andersen lab at Scripps Research	Nicole L Washington et al
EPI_ISL_1812697	USA/CA-SEARCH-15653/2021	2021-01-19	North America	USA	EXCITE Lab	Andersen lab at Scripps Research	Nicole L Washington et al
EPI_ISL_1813776	USA/CA-SEARCH-15655/2021	2021-01-19	North America	USA	EXCITE Lab	Andersen lab at Scripps Research	Nicole L Washington et al
EPI_ISL_1816313	USA/CA-SEARCH-15656/2021	2021-01-19	North America	USA	EXCITE Lab	Andersen lab at Scripps Research	Nicole L Washington et al
EPI_ISL_1815268	USA/CA-SEARCH-15657/2021	2021-01-18	North America	USA	EXCITE Lab	Andersen lab at Scripps Research	Nicole L Washington et al
EPI_ISL_1814691	USA/CA-SEARCH-15658/2021	2021-01-14	North America	USA	EXCITE Lab	Andersen lab at Scripps Research	Nicole L Washington et al
EPI_ISL_1812836	USA/CA-SEARCH-15659/2021	2021-01-19	North America	USA	EXCITE Lab	Andersen lab at Scripps Research	Nicole L Washington et al
EPI_ISL_1812847	USA/CA-SEARCH-15660/2021	2021-01-18	North America	USA	EXCITE Lab	Andersen lab at Scripps Research	Nicole L Washington et al
EPI_ISL_1813784	USA/CA-SEARCH-15661/2021	2021-01-18	North America	USA	EXCITE Lab	Andersen lab at Scripps Research	Nicole L Washington et al
EPI_ISL_1814993	USA/CA-SEARCH-15662/2021	2021-01-19	North America	USA	EXCITE Lab	Andersen lab at Scripps Research	Nicole L Washington et al
EPI_ISL_1816155	USA/CA-SEARCH-15663/2021	2021-01-18	North America	USA	EXCITE Lab	Andersen lab at Scripps Research	Nicole L Washington et al
EPI_ISL_1812234	USA/CA-SEARCH-15664/2021	2021-01-13	North America	USA	EXCITE Lab	Andersen lab at Scripps Research	Nicole L Washington et al
EPI_ISL_1813180	USA/CA-SEARCH-15666/2021	2021-01-19	North America	USA	EXCITE Lab	Andersen lab at Scripps Research	Nicole L Washington et al
EPI_ISL_1814175	USA/CA-SEARCH-15667/2021	2021-01-19	North America	USA	EXCITE Lab	Andersen lab at Scripps Research	Nicole L Washington et al
EPI_ISL_1814050	USA/CA-SEARCH-15668/2021	2021-01-14	North America	USA	EXCITE Lab	Andersen lab at Scripps Research	Nicole L Washington et al
EPI_ISL_1813402	USA/CA-SEARCH-15669/2021	2021-01-19	North America	USA	EXCITE Lab	Andersen lab at Scripps Research	Nicole L Washington et al
EPI_ISL_1812631	USA/CA-SEARCH-15670/2021	2021-01-19	North America	USA	EXCITE Lab	Andersen lab at Scripps Research	Nicole L Washington et al
EPI_ISL_1812177	USA/CA-SEARCH-15671/2021	2021-01-18	North America	USA	EXCITE Lab	Andersen lab at Scripps Research	Nicole L Washington et al
EPI_ISL_1812319	USA/CA-SEARCH-15672/2021	2021-01-19	North America	USA	EXCITE Lab	Andersen lab at Scripps Research	Nicole L Washington et al
EPI_ISL_1813573	USA/CA-SEARCH-15673/2021	2021-01-19	North America	USA	EXCITE Lab	Andersen lab at Scripps Research	Nicole L Washington et al
EPI_ISL_1811884	USA/CA-SEARCH-15674/2021	2021-01-19	North America	USA	EXCITE Lab	Andersen lab at Scripps Research	Nicole L Washington et al
EPI_ISL_1813160	USA/CA-SEARCH-15675/2021	2021-01-18	North America	USA	EXCITE Lab	Andersen lab at Scripps Research	Nicole L Washington et al
EPI_ISL_1812907	USA/CA-SEARCH-15676/2021	2021-01-18	North America	USA	EXCITE Lab	Andersen lab at Scripps Research	Nicole L Washington et al
EPI_ISL_1814015	USA/CA-SEARCH-15677/2021	2021-01-19	North America	USA	EXCITE Lab	Andersen lab at Scripps Research	Nicole L Washington et al
EPI_ISL_1815561	USA/CA-SEARCH-15678/2021	2021-01-19	North America	USA	EXCITE Lab	Andersen lab at Scripps Research	Nicole L Washington et al
EPI_ISL_1813874	USA/CA-SEARCH-15679/2021	2021-01-18	North America	USA	EXCITE Lab	Andersen lab at Scripps Research	Nicole L Washington et al
EPI_ISL_1812967	USA/CA-SEARCH-15680/2021	2021-01-19	North America	USA	EXCITE Lab	Andersen lab at Scripps Research	Nicole L Washington et al
EPI_ISL_1813392	USA/CA-SEARCH-15681/2021	2021-01-19	North America	USA	EXCITE Lab	Andersen lab at Scripps Research	Nicole L Washington et al
EPI_ISL_1812787	USA/CA-SEARCH-15683/2021	2021-01-18	North America	USA	EXCITE Lab	Andersen lab at Scripps Research	Nicole L Washington et al
EPI_ISL_1812659	USA/CA-SEARCH-15685/2021	2021-01-18	North America	USA	EXCITE Lab	Andersen lab at Scripps Research	Nicole L Washington et al
EPI_ISL_1815119	USA/CA-SEARCH-15686/2021	2021-01-19	North America	USA	EXCITE Lab	Andersen lab at Scripps Research	Nicole L Washington et al
EPI_ISL_1814422	USA/CA-SEARCH-15687/2021	2021-01-19	North America	USA	EXCITE Lab	Andersen lab at Scripps Research	Nicole L Washington et al
EPI_ISL_1813532	USA/CA-SEARCH-15688/2021	2021-01-18	North America	USA	EXCITE Lab	Andersen lab at Scripps Research	Nicole L Washington et al
EPI_ISL_1814581	USA/CA-SEARCH-15689/2021	2021-01-18	North America	USA	EXCITE Lab	Andersen lab at Scripps Research	Nicole L Washington et al
EPI_ISL_1815045	USA/CA-SEARCH-15690/2021	2021-01-18	North America	USA	EXCITE Lab	Andersen lab at Scripps Research	Nicole L Washington et al
EPI_ISL_1814266	USA/CA-SEARCH-15691/2021	2021-01-19	North America	USA	EXCITE Lab	Andersen lab at Scripps Research	Nicole L Washington et al
EPI_ISL_1814860	USA/CA-SEARCH-15692/2021	2021-01-19	North America	USA	EXCITE Lab	Andersen lab at Scripps Research	Nicole L Washington et al
EPI_ISL_1815750	USA/CA-SEARCH-15693/2021	2021-01-18	North America	USA	EXCITE Lab	Andersen lab at Scripps Research	Nicole L Washington et al
EPI_ISL_1814225	USA/CA-SEARCH-15694/2021	2021-01-19	North America	USA	EXCITE Lab	Andersen lab at Scripps Research	Nicole L Washington et al
EPI_ISL_1814599	USA/CA-SEARCH-15695/2021	2021-01-18	North America	USA	EXCITE Lab	Andersen lab at Scripps Research	Nicole L Washington et al
EPI_ISL_1815314	USA/CA-SEARCH-15696/2021	2021-01-19	North America	USA	EXCITE Lab	Andersen lab at Scripps Research	Nicole L Washington et al
EPI_ISL_1812405	USA/CA-SEARCH-15697/2021	2021-01-19	North America	USA	EXCITE Lab	Andersen lab at Scripps Research	Nicole L Washington et al
EPI_ISL_1812744	USA/CA-SEARCH-15698/2021	2021-01-19	North America	USA	EXCITE Lab	Andersen lab at Scripps Research	Nicole L Washington et al
EPI_ISL_1813983	USA/CA-SEARCH-15699/2021	2021-01-19	North America	USA	EXCITE Lab	Andersen lab at Scripps Research	Nicole L Washington et al
EPI_ISL_1814940	USA/CA-SEARCH-15700/2021	2021-01-18	North America	USA	EXCITE Lab	Andersen lab at Scripps Research	Nicole L Washington et al
EPI_ISL_1816729	USA/CA-SEARCH-15701/2021	2021-01-19	North America	USA	EXCITE Lab	Andersen lab at Scripps Research	Nicole L Washington et al
EPI_ISL_1814610	USA/CA-SEARCH-15703/2021	2021-01-19	North America	USA	EXCITE Lab	Andersen lab at Scripps Research	Nicole L Washington et al
EPI_ISL_1812793	USA/CA-SEARCH-15704/2021	2021-01-18	North America	USA	EXCITE Lab	Andersen lab at Scripps Research	Nicole L Washington et al
EPI_ISL_1812141	USA/CA-SEARCH-15705/2021	2021-01-19	North America	USA	EXCITE Lab	Andersen lab at Scripps Research	Nicole L Washington et al
EPI_ISL_1815958	USA/CA-SEARCH-15706/2021	2021-01-19	North America	USA	EXCITE Lab	Andersen lab at Scripps Research	Nicole L Washington et al
EPI_ISL_1812459	USA/CA-SEARCH-15707/2021	2021-01-19	North America	USA	EXCITE Lab	Andersen lab at Scripps Research	Nicole L Washington et al
EPI_ISL_1816082	USA/CA-SEARCH-15708/2021	2021-01-18	North America	USA	EXCITE Lab	Andersen lab at Scripps Research	Nicole L Washington et al
EPI_ISL_1812126	USA/CA-SEARCH-15709/2021	2021-01-17	North America	USA	EXCITE Lab	Andersen lab at Scripps Research	Nicole L Washington et al
EPI_ISL_1813003	USA/CA-SEARCH-15711/2021	2021-01-18	North America	USA	EXCITE Lab	Andersen lab at Scripps Research	Nicole L Washington et al
EPI_ISL_1816231	USA/CA-SEARCH-15712/2021	2021-01-18	North America	USA	EXCITE Lab	Andersen lab at Scripps Research	Nicole L Washington et al
EPI_ISL_1813167	USA/CA-SEARCH-15713/2021	2021-01-18	North America	USA	EXCITE Lab	Andersen lab at Scripps Research	Nicole L Washington et al
EPI_ISL_1814909	USA/CA-SEARCH-15714/2021	2021-01-19	North America	USA	EXCITE Lab	Andersen lab at Scripps Research	Nicole L Washington et al
EPI_ISL_1812207	USA/CA-SEARCH-15715/2021	2021-01-18	North America	USA	EXCITE Lab	Andersen lab at Scripps Research	Nicole L Washington et al
EPI_ISL_1813467	USA/CA-SEARCH-15716/2021	2021-01-19	North America	USA	EXCITE Lab	Andersen lab at Scripps Research	Nicole L Washington et al
EPI_ISL_1816282	USA/CA-SEARCH-15717/2021	2021-01-18	North America	USA	EXCITE Lab	Andersen lab at Scripps Research	Nicole L Washington et al
EPI_ISL_1814535	USA/CA-SEARCH-15718/2021	2021-01-18	North America	USA	EXCITE Lab	Andersen lab at Scripps Research	Nicole L Washington et al
EPI_ISL_1814858	USA/CA-SEARCH-15719/2021	2021-01-18	North America	USA	EXCITE Lab	Andersen lab at Scripps Research	Nicole L Washington et al
EPI_ISL_1812663	USA/CA-SEARCH-15721/2021	2021-01-18	North America	USA	EXCITE Lab	Andersen lab at Scripps Research	Nicole L Washington et al
EPI_ISL_1812484	USA/CA-SEARCH-15723/2021	2021-01-18	North America	USA	EXCITE Lab	Andersen lab at Scripps Research	Nicole L Washington et al
EPI_ISL_1812610	USA/CA-SEARCH-15724/2021	2021-01-19	North America	USA	EXCITE Lab	Andersen lab at Scripps Research	Nicole L Washington et al
EPI_ISL_1812862	USA/CA-SEARCH-15725/2021	2021-01-18	North America	USA	EXCITE Lab	Andersen lab at Scripps Research	Nicole L Washington et al
EPI_ISL_1813033	USA/CA-SEARCH-15726/2021	2021-01-18	North America	USA	EXCITE Lab	Andersen lab at Scripps Research	Nicole L Washington et al
EPI_ISL_1813310	USA/CA-SEARCH-15727/2021	2021-01-18	North America	USA	EXCITE Lab	Andersen lab at Scripps Research	Nicole L Washington et al
EPI_ISL_1813200	USA/CA-SEARCH-15728/2021	2021-01-18	North America	USA	EXCITE Lab	Andersen lab at Scripps Research	Nicole L Washington et al
EPI_ISL_1815261	USA/CA-SEARCH-15729/2021	2021-01-18	North America	USA	EXCITE Lab	Andersen lab at Scripps Research	Nicole L Washington et al
EPI_ISL_1812762	USA/CA-SEARCH-15732/2021	2021-01-19	North America	USA	EXCITE Lab	Andersen lab at Scripps Research	Nicole L Washington et al
EPI_ISL_1812794	USA/CA-SEARCH-15733/2021	2021-01-18	North America	USA	EXCITE Lab	Andersen lab at Scripps Research	Nicole L Washington et al
EPI_ISL_1813390	USA/CA-SEARCH-15734/2021	2021-01-18	North America	USA	EXCITE Lab	Andersen lab at Scripps Research	Nicole L Washington et al
EPI_ISL_1815219	USA/CA-SEARCH-15735/2021	2021-01-18	North America	USA	EXCITE Lab	Andersen lab at Scripps Research	Nicole L Washington et al
EPI_ISL_1814956	USA/CA-SEARCH-15736/2021	2021-01-18	North America	USA	EXCITE Lab	Andersen lab at Scripps Research	Nicole L Washington et al
EPI_ISL_1815234	USA/CA-SEARCH-15737/2021	2021-01-18	North America	USA	EXCITE Lab	Andersen lab at Scripps Research	Nicole L Washington et al
EPI_ISL_1815592	USA/CA-SEARCH-15739/2021	2021-01-18	North America	USA	EXCITE Lab	Andersen lab at Scripps Research	Nicole L Washington et al
EPI_ISL_1816347	USA/CA-SEARCH-15740/2021	2021-01-18	North America	USA	EXCITE Lab	Andersen lab at Scripps Research	Nicole L Washington et al
EPI_ISL_1814061	USA/CA-SEARCH-15741/2021	2021-01-18	North America	USA	EXCITE Lab	Andersen lab at Scripps Research	Nicole L Washington et al
EPI_ISL_1814952	USA/CA-SEARCH-15742/2021	2021-01-18	North America	USA	EXCITE Lab	Andersen lab at Scripps Research	Nicole L Washington et al
EPI_ISL_1814148	USA/CA-SEARCH-15743/2021	2021-01-18	North America	USA	EXCITE Lab	Andersen lab at Scripps Research	Nicole L Washington et al
EPI_ISL_1814849	USA/CA-SEARCH-15744/2021	2021-01-19	North America	USA	EXCITE Lab	Andersen lab at Scripps Research	Nicole L Washington et al
EPI_ISL_1814088	USA/CA-SEARCH-15745/2021	2021-01-19	North America	USA	EXCITE Lab	Andersen lab at Scripps Research	Nicole L Washington et al
EPI_ISL_1814477	USA/CA-SEARCH-15746/2021	2021-01-18	North America	USA	EXCITE Lab	Andersen lab at Scripps Research	Nicole L Washington et al
EPI_ISL_1813135	USA/CA-SEARCH-15747/2021	2021-01-18	North America	USA	EXCITE Lab	Andersen lab at Scripps Research	Nicole L Washington et al
EPI_ISL_1812966	USA/CA-SEARCH-15748/2021	2021-01-20	North America	USA	EXCITE Lab	Andersen lab at Scripps Research	Nicole L Washington et al
EPI_ISL_1815919	USA/CA-SEARCH-15750/2021	2021-01-18	North America	USA	EXCITE Lab	Andersen lab at Scripps Research	Nicole L Washington et al
EPI_ISL_1812600	USA/CA-SEARCH-15751/2021	2021-01-18	North America	USA	EXCITE Lab	Andersen lab at Scripps Research	Nicole L Washington et al
EPI_ISL_1812306	USA/CA-SEARCH-15752/2021	2021-01-19	North America	USA	EXCITE Lab	Andersen lab at Scripps Research	Nicole L Washington et al
EPI_ISL_1815909	USA/CA-SEARCH-15753/2021	2021-01-19	North America	USA	EXCITE Lab	Andersen lab at Scripps Research	Nicole L Washington et al
EPI_ISL_1812444	USA/CA-SEARCH-15754/2021	2021-01-18	North America	USA	EXCITE Lab	Andersen lab at Scripps Research	Nicole L Washington et al
EPI_ISL_1812476	USA/CA-SEARCH-15755/2021	2021-01-18	North America	USA	EXCITE Lab	Andersen lab at Scripps Research	Nicole L Washington et al
EPI_ISL_1815877	USA/CA-SEARCH-15756/2021	2021-01-18	North America	USA	EXCITE Lab	Andersen lab at Scripps Research	Nicole L Washington et al
EPI_ISL_1812875	USA/CA-SEARCH-15757/2021	2021-01-20	North America	USA	EXCITE Lab	Andersen lab at Scripps Research	Nicole L Washington et al
EPI_ISL_1812723	USA/CA-SEARCH-15758/2021	2021-01-20	North America	USA	EXCITE Lab	Andersen lab at Scripps Research	Nicole L Washington et al
EPI_ISL_1812346	USA/CA-SEARCH-15759/2021	2021-01-18	North America	USA	EXCITE Lab	Andersen lab at Scripps Research	Nicole L Washington et al
EPI_ISL_1812514	USA/CA-SEARCH-15760/2021	2021-01-18	North America	USA	EXCITE Lab	Andersen lab at Scripps Research	Nicole L Washington et al
EPI_ISL_1815001	USA/CA-SEARCH-15761/2021	2021-01-18	North America	USA	EXCITE Lab	Andersen lab at Scripps Research	Nicole L Washington et al
EPI_ISL_1815338	USA/CA-SEARCH-15763/2021	2021-01-20	North America	USA	EXCITE Lab	Andersen lab at Scripps Research	Nicole L Washington et al
EPI_ISL_1814202	USA/CA-SEARCH-15764/2021	2021-01-18	North America	USA	EXCITE Lab	Andersen lab at Scripps Research	Nicole L Washington et al
EPI_ISL_1812555	USA/CA-SEARCH-15765/2021	2021-01-18	North America	USA	EXCITE Lab	Andersen lab at Scripps Research	Nicole L Washington et al
EPI_ISL_1813396	USA/CA-SEARCH-15766/2021	2021-01-18	North America	USA	EXCITE Lab	Andersen lab at Scripps Research	Nicole L Washington et al
EPI_ISL_1815125	USA/CA-SEARCH-15767/2021	2021-01-20	North America	USA	EXCITE Lab	Andersen lab at Scripps Research	Nicole L Washington et al
EPI_ISL_1816359	USA/CA-SEARCH-15768/2021	2021-01-20	North America	USA	EXCITE Lab	Andersen lab at Scripps Research	Nicole L Washington et al
EPI_ISL_1813228	USA/CA-SEARCH-15770/2021	2021-01-18	North America	USA	EXCITE Lab	Andersen lab at Scripps Research	Nicole L Washington et al
EPI_ISL_1815724	USA/CA-SEARCH-15771/2021	2021-01-18	North America	USA	EXCITE Lab	Andersen lab at Scripps Research	Nicole L Washington et al
EPI_ISL_1812279	USA/CA-SEARCH-15772/2021	2021-01-19	North America	USA	EXCITE Lab	Andersen lab at Scripps Research	Nicole L Washington et al
EPI_ISL_1812580	USA/CA-SEARCH-15773/2021	2021-01-18	North America	USA	EXCITE Lab	Andersen lab at Scripps Research	Nicole L Washington et al
EPI_ISL_1812693	USA/CA-SEARCH-15774/2021	2021-01-19	North America	USA	EXCITE Lab	Andersen lab at Scripps Research	Nicole L Washington et al
EPI_ISL_1816199	USA/CA-SEARCH-15775/2021	2021-01-18	North America	USA	EXCITE Lab	Andersen lab at Scripps Research	Nicole L Washington et al
EPI_ISL_1812469	USA/CA-SEARCH-15776/2021	2021-01-18	North America	USA	EXCITE Lab	Andersen lab at Scripps Research	Nicole L Washington et al
EPI_ISL_1814885	USA/CA-SEARCH-15777/2021	2021-01-19	North America	USA	EXCITE Lab	Andersen lab at Scripps Research	Nicole L Washington et al
EPI_ISL_1814949	USA/CA-SEARCH-15778/2021	2021-01-19	North America	USA	EXCITE Lab	Andersen lab at Scripps Research	Nicole L Washington et al
EPI_ISL_1811958	USA/CA-SEARCH-15779/2021	2021-01-18	North America	USA	EXCITE Lab	Andersen lab at Scripps Research	Nicole L Washington et al
EPI_ISL_1816379	USA/CA-SEARCH-15780/2021	2021-01-18	North America	USA	EXCITE Lab	Andersen lab at Scripps Research	Nicole L Washington et al
EPI_ISL_1811975	USA/CA-SEARCH-15781/2021	2021-01-18	North America	USA	EXCITE Lab	Andersen lab at Scripps Research	Nicole L Washington et al
EPI_ISL_1812218	USA/CA-SEARCH-15782/2021	2021-01-20	North America	USA	EXCITE Lab	Andersen lab at Scripps Research	Nicole L Washington et al
EPI_ISL_1815156	USA/CA-SEARCH-15784/2021	2021-01-18	North America	USA	EXCITE Lab	Andersen lab at Scripps Research	Nicole L Washington et al
EPI_ISL_1815977	USA/CA-SEARCH-15785/2021	2021-01-18	North America	USA	EXCITE Lab	Andersen lab at Scripps Research	Nicole L Washington et al
EPI_ISL_1814958	USA/CA-SEARCH-15786/2021	2021-01-20	North America	USA	EXCITE Lab	Andersen lab at Scripps Research	Nicole L Washington et al
EPI_ISL_1815886	USA/CA-SEARCH-15787/2021	2021-01-18	North America	USA	EXCITE Lab	Andersen lab at Scripps Research	Nicole L Washington et al
EPI_ISL_1813654	USA/CA-SEARCH-15788/2021	2021-01-18	North America	USA	EXCITE Lab	Andersen lab at Scripps Research	Nicole L Washington et al
EPI_ISL_1813256	USA/CA-SEARCH-15789/2021	2021-01-18	North America	USA	EXCITE Lab	Andersen lab at Scripps Research	Nicole L Washington et al
EPI_ISL_1812953	USA/CA-SEARCH-15790/2021	2021-01-20	North America	USA	EXCITE Lab	Andersen lab at Scripps Research	Nicole L Washington et al
EPI_ISL_1814201	USA/CA-SEARCH-15791/2021	2021-01-20	North America	USA	EXCITE Lab	Andersen lab at Scripps Research	Nicole L Washington et al
EPI_ISL_1812690	USA/CA-SEARCH-15792/2021	2021-01-18	North America	USA	EXCITE Lab	Andersen lab at Scripps Research	Nicole L Washington et al
EPI_ISL_1812734	USA/CA-SEARCH-15793/2021	2021-01-18	North America	USA	EXCITE Lab	Andersen lab at Scripps Research	Nicole L Washington et al
EPI_ISL_1812325	USA/CA-SEARCH-15795/2021	2021-01-20	North America	USA	EXCITE Lab	Andersen lab at Scripps Research	Nicole L Washington et al
EPI_ISL_1813968	USA/CA-SEARCH-15796/2021	2021-01-20	North America	USA	EXCITE Lab	Andersen lab at Scripps Research	Nicole L Washington et al
EPI_ISL_1814728	USA/CA-SEARCH-15798/2021	2021-01-18	North America	USA	EXCITE Lab	Andersen lab at Scripps Research	Nicole L Washington et al
EPI_ISL_1812529	USA/CA-SEARCH-15799/2021	2021-01-18	North America	USA	EXCITE Lab	Andersen lab at Scripps Research	Nicole L Washington et al
EPI_ISL_1812443	USA/CA-SEARCH-15800/2021	2021-01-20	North America	USA	EXCITE Lab	Andersen lab at Scripps Research	Nicole L Washington et al
EPI_ISL_1813847	USA/CA-SEARCH-15801/2021	2021-01-20	North America	USA	EXCITE Lab	Andersen lab at Scripps Research	Nicole L Washington et al
EPI_ISL_1814955	USA/CA-SEARCH-15803/2021	2021-01-18	North America	USA	EXCITE Lab	Andersen lab at Scripps Research	Nicole L Washington et al
EPI_ISL_1813140	USA/CA-SEARCH-15804/2021	2021-01-18	North America	USA	EXCITE Lab	Andersen lab at Scripps Research	Nicole L Washington et al
EPI_ISL_1813853	USA/CA-SEARCH-15805/2021	2021-01-20	North America	USA	EXCITE Lab	Andersen lab at Scripps Research	Nicole L Washington et al
EPI_ISL_1816368	USA/CA-SEARCH-15806/2021	2021-01-20	North America	USA	EXCITE Lab	Andersen lab at Scripps Research	Nicole L Washington et al
EPI_ISL_1812725	USA/CA-SEARCH-15807/2021	2021-01-18	North America	USA	EXCITE Lab	Andersen lab at Scripps Research	Nicole L Washington et al
EPI_ISL_1812440	USA/CA-SEARCH-15808/2021	2021-01-18	North America	USA	EXCITE Lab	Andersen lab at Scripps Research	Nicole L Washington et al
EPI_ISL_1813908	USA/CA-SEARCH-15809/2021	2021-01-18	North America	USA	EXCITE Lab	Andersen lab at Scripps Research	Nicole L Washington et al
EPI_ISL_1814678	USA/CA-SEARCH-15810/2021	2021-01-20	North America	USA	EXCITE Lab	Andersen lab at Scripps Research	Nicole L Washington et al
EPI_ISL_1813084	USA/CA-SEARCH-15812/2021	2021-01-18	North America	USA	EXCITE Lab	Andersen lab at Scripps Research	Nicole L Washington et al
EPI_ISL_1812215	USA/CA-SEARCH-15813/2021	2021-01-18	North America	USA	EXCITE Lab	Andersen lab at Scripps Research	Nicole L Washington et al
EPI_ISL_1812277	USA/CA-SEARCH-15814/2021	2021-01-18	North America	USA	EXCITE Lab	Andersen lab at Scripps Research	Nicole L Washington et al
EPI_ISL_1815440	USA/CA-SEARCH-15815/2021	2021-01-20	North America	USA	EXCITE Lab	Andersen lab at Scripps Research	Nicole L Washington et al
EPI_ISL_1812885	USA/CA-SEARCH-15816/2021	2021-01-20	North America	USA	EXCITE Lab	Andersen lab at Scripps Research	Nicole L Washington et al
EPI_ISL_1816601	USA/CA-SEARCH-15817/2021	2021-01-20	North America	USA	EXCITE Lab	Andersen lab at Scripps Research	Nicole L Washington et al
EPI_ISL_1812069	USA/CA-SEARCH-15818/2021	2021-01-18	North America	USA	EXCITE Lab	Andersen lab at Scripps Research	Nicole L Washington et al
EPI_ISL_1815710	USA/CA-SEARCH-15819/2021	2021-01-18	North America	USA	EXCITE Lab	Andersen lab at Scripps Research	Nicole L Washington et al
EPI_ISL_1813513	USA/CA-SEARCH-15820/2021	2021-01-20	North America	USA	EXCITE Lab	Andersen lab at Scripps Research	Nicole L Washington et al
EPI_ISL_1812369	USA/CA-SEARCH-15821/2021	2021-01-20	North America	USA	EXCITE Lab	Andersen lab at Scripps Research	Nicole L Washington et al
EPI_ISL_1813122	USA/CA-SEARCH-15822/2021	2021-01-18	North America	USA	EXCITE Lab	Andersen lab at Scripps Research	Nicole L Washington et al
EPI_ISL_1813981	USA/CA-SEARCH-15823/2021	2021-01-18	North America	USA	EXCITE Lab	Andersen lab at Scripps Research	Nicole L Washington et al
EPI_ISL_1815557	USA/CA-SEARCH-15824/2021	2021-02-01	North America	USA	EXCITE Lab	Andersen lab at Scripps Research	Nicole L Washington et al
EPI_ISL_1816248	USA/CA-SEARCH-15825/2021	2021-01-20	North America	USA	EXCITE Lab	Andersen lab at Scripps Research	Nicole L Washington et al
EPI_ISL_1815181	USA/CA-SEARCH-15826/2021	2021-01-19	North America	USA	EXCITE Lab	Andersen lab at Scripps Research	Nicole L Washington et al
EPI_ISL_1812776	USA/CA-SEARCH-15827/2021	2021-01-19	North America	USA	EXCITE Lab	Andersen lab at Scripps Research	Nicole L Washington et al
EPI_ISL_1813545	USA/CA-SEARCH-15828/2021	2021-01-20	North America	USA	EXCITE Lab	Andersen lab at Scripps Research	Nicole L Washington et al
EPI_ISL_1812301	USA/CA-SEARCH-15829/2021	2021-01-20	North America	USA	EXCITE Lab	Andersen lab at Scripps Research	Nicole L Washington et al
EPI_ISL_1812337	USA/CA-SEARCH-15830/2021	2021-01-19	North America	USA	EXCITE Lab	Andersen lab at Scripps Research	Nicole L Washington et al
EPI_ISL_1813765	USA/CA-SEARCH-15831/2021	2021-01-19	North America	USA	EXCITE Lab	Andersen lab at Scripps Research	Nicole L Washington et al
EPI_ISL_1813930	USA/CA-SEARCH-15832/2021	2021-01-19	North America	USA	EXCITE Lab	Andersen lab at Scripps Research	Nicole L Washington et al
EPI_ISL_1816600	USA/CA-SEARCH-15833/2021	2021-01-20	North America	USA	EXCITE Lab	Andersen lab at Scripps Research	Nicole L Washington et al
EPI_ISL_1812545	USA/CA-SEARCH-15834/2021	2021-01-20	North America	USA	EXCITE Lab	Andersen lab at Scripps Research	Nicole L Washington et al
EPI_ISL_1812478	USA/CA-SEARCH-15835/2021	2021-01-19	North America	USA	EXCITE Lab	Andersen lab at Scripps Research	Nicole L Washington et al
EPI_ISL_1813950	USA/CA-SEARCH-15836/2021	2021-01-19	North America	USA	EXCITE Lab	Andersen lab at Scripps Research	Nicole L Washington et al
EPI_ISL_1813548	USA/CA-SEARCH-15837/2021	2021-01-19	North America	USA	EXCITE Lab	Andersen lab at Scripps Research	Nicole L Washington et al
EPI_ISL_1812649	USA/CA-SEARCH-15838/2021	2021-01-19	North America	USA	EXCITE Lab	Andersen lab at Scripps Research	Nicole L Washington et al
EPI_ISL_1813856	USA/CA-SEARCH-15839/2021	2021-01-20	North America	USA	EXCITE Lab	Andersen lab at Scripps Research	Nicole L Washington et al
EPI_ISL_1812839	USA/CA-SEARCH-15840/2021	2021-01-19	North America	USA	EXCITE Lab	Andersen lab at Scripps Research	Nicole L Washington et al
EPI_ISL_1813871	USA/CA-SEARCH-15841/2021	2021-01-19	North America	USA	EXCITE Lab	Andersen lab at Scripps Research	Nicole L Washington et al
