## Supplemental Table 1 for "Cross-border transmissions of delta substrain AY.29 during Olympic and Paralympic Games": Supplemental Table 1.csv (part 406 of 515)

gisaid_epi_isl	strain	date	region	country	originating_lab	submitting_lab	authors
EPI_ISL_1813704	USA/CA-SEARCH-15842/2021	2021-01-19	North America	USA	EXCITE Lab	Andersen lab at Scripps Research	Nicole L Washington et al
EPI_ISL_1812376	USA/CA-SEARCH-15843/2021	2021-01-19	North America	USA	EXCITE Lab	Andersen lab at Scripps Research	Nicole L Washington et al
EPI_ISL_1813492	USA/CA-SEARCH-15844/2021	2021-01-20	North America	USA	EXCITE Lab	Andersen lab at Scripps Research	Nicole L Washington et al
EPI_ISL_1812474	USA/CA-SEARCH-15845/2021	2021-01-19	North America	USA	EXCITE Lab	Andersen lab at Scripps Research	Nicole L Washington et al
EPI_ISL_1814273	USA/CA-SEARCH-15846/2021	2021-01-19	North America	USA	EXCITE Lab	Andersen lab at Scripps Research	Nicole L Washington et al
EPI_ISL_1813226	USA/CA-SEARCH-15847/2021	2021-01-19	North America	USA	EXCITE Lab	Andersen lab at Scripps Research	Nicole L Washington et al
EPI_ISL_1813174	USA/CA-SEARCH-15849/2021	2021-01-20	North America	USA	EXCITE Lab	Andersen lab at Scripps Research	Nicole L Washington et al
EPI_ISL_1812149	USA/CA-SEARCH-15852/2021	2021-01-18	North America	USA	EXCITE Lab	Andersen lab at Scripps Research	Nicole L Washington et al
EPI_ISL_1814355	USA/CA-SEARCH-15853/2021	2021-01-19	North America	USA	EXCITE Lab	Andersen lab at Scripps Research	Nicole L Washington et al
EPI_ISL_1813650	USA/CA-SEARCH-15854/2021	2021-01-20	North America	USA	EXCITE Lab	Andersen lab at Scripps Research	Nicole L Washington et al
EPI_ISL_1812643	USA/CA-SEARCH-15855/2021	2021-01-19	North America	USA	EXCITE Lab	Andersen lab at Scripps Research	Nicole L Washington et al
EPI_ISL_1812889	USA/CA-SEARCH-15856/2021	2021-01-19	North America	USA	EXCITE Lab	Andersen lab at Scripps Research	Nicole L Washington et al
EPI_ISL_1813699	USA/CA-SEARCH-15857/2021	2021-01-19	North America	USA	EXCITE Lab	Andersen lab at Scripps Research	Nicole L Washington et al
EPI_ISL_1813395	USA/CA-SEARCH-15858/2021	2021-01-18	North America	USA	EXCITE Lab	Andersen lab at Scripps Research	Nicole L Washington et al
EPI_ISL_1812097	USA/CA-SEARCH-15859/2021	2021-01-20	North America	USA	EXCITE Lab	Andersen lab at Scripps Research	Nicole L Washington et al
EPI_ISL_1812567	USA/CA-SEARCH-15860/2021	2021-01-19	North America	USA	EXCITE Lab	Andersen lab at Scripps Research	Nicole L Washington et al
EPI_ISL_1814390	USA/CA-SEARCH-15861/2021	2021-01-19	North America	USA	EXCITE Lab	Andersen lab at Scripps Research	Nicole L Washington et al
EPI_ISL_1814564	USA/CA-SEARCH-15862/2021	2021-01-18	North America	USA	EXCITE Lab	Andersen lab at Scripps Research	Nicole L Washington et al
EPI_ISL_1812105	USA/CA-SEARCH-15863/2021	2021-01-20	North America	USA	EXCITE Lab	Andersen lab at Scripps Research	Nicole L Washington et al
EPI_ISL_1812843	USA/CA-SEARCH-15864/2021	2021-01-19	North America	USA	EXCITE Lab	Andersen lab at Scripps Research	Nicole L Washington et al
EPI_ISL_1813632	USA/CA-SEARCH-15865/2021	2021-01-22	North America	USA	EXCITE Lab	Andersen lab at Scripps Research	Nicole L Washington et al
EPI_ISL_1813586	USA/CA-SEARCH-15866/2021	2021-01-21	North America	USA	EXCITE Lab	Andersen lab at Scripps Research	Nicole L Washington et al
EPI_ISL_1813898	USA/CA-SEARCH-15867/2021	2021-01-21	North America	USA	EXCITE Lab	Andersen lab at Scripps Research	Nicole L Washington et al
EPI_ISL_1813154	USA/CA-SEARCH-15868/2021	2021-01-19	North America	USA	EXCITE Lab	Andersen lab at Scripps Research	Nicole L Washington et al
EPI_ISL_1812807	USA/CA-SEARCH-15869/2021	2021-01-22	North America	USA	EXCITE Lab	Andersen lab at Scripps Research	Nicole L Washington et al
EPI_ISL_1812802	USA/CA-SEARCH-15870/2021	2021-01-22	North America	USA	EXCITE Lab	Andersen lab at Scripps Research	Nicole L Washington et al
EPI_ISL_1814311	USA/CA-SEARCH-15871/2021	2021-01-21	North America	USA	EXCITE Lab	Andersen lab at Scripps Research	Nicole L Washington et al
EPI_ISL_1814128	USA/CA-SEARCH-15872/2021	2021-01-21	North America	USA	EXCITE Lab	Andersen lab at Scripps Research	Nicole L Washington et al
EPI_ISL_1815167	USA/CA-SEARCH-15873/2021	2021-01-19	North America	USA	EXCITE Lab	Andersen lab at Scripps Research	Nicole L Washington et al
EPI_ISL_1815364	USA/CA-SEARCH-15875/2021	2021-01-22	North America	USA	EXCITE Lab	Andersen lab at Scripps Research	Nicole L Washington et al
EPI_ISL_1815334	USA/CA-SEARCH-15876/2021	2021-01-21	North America	USA	EXCITE Lab	Andersen lab at Scripps Research	Nicole L Washington et al
EPI_ISL_1813919	USA/CA-SEARCH-15877/2021	2021-01-21	North America	USA	EXCITE Lab	Andersen lab at Scripps Research	Nicole L Washington et al
EPI_ISL_1813439	USA/CA-SEARCH-15878/2021	2021-01-19	North America	USA	EXCITE Lab	Andersen lab at Scripps Research	Nicole L Washington et al
EPI_ISL_1812498	USA/CA-SEARCH-15879/2021	2021-01-22	North America	USA	EXCITE Lab	Andersen lab at Scripps Research	Nicole L Washington et al
EPI_ISL_1812613	USA/CA-SEARCH-15880/2021	2021-01-22	North America	USA	EXCITE Lab	Andersen lab at Scripps Research	Nicole L Washington et al
EPI_ISL_1813268	USA/CA-SEARCH-15881/2021	2021-01-21	North America	USA	EXCITE Lab	Andersen lab at Scripps Research	Nicole L Washington et al
EPI_ISL_1812658	USA/CA-SEARCH-15882/2021	2021-01-21	North America	USA	EXCITE Lab	Andersen lab at Scripps Research	Nicole L Washington et al
EPI_ISL_1812735	USA/CA-SEARCH-15883/2021	2021-01-19	North America	USA	EXCITE Lab	Andersen lab at Scripps Research	Nicole L Washington et al
EPI_ISL_1812457	USA/CA-SEARCH-15884/2021	2021-01-22	North America	USA	EXCITE Lab	Andersen lab at Scripps Research	Nicole L Washington et al
EPI_ISL_1812554	USA/CA-SEARCH-15885/2021	2021-01-21	North America	USA	EXCITE Lab	Andersen lab at Scripps Research	Nicole L Washington et al
EPI_ISL_1812544	USA/CA-SEARCH-15886/2021	2021-01-21	North America	USA	EXCITE Lab	Andersen lab at Scripps Research	Nicole L Washington et al
EPI_ISL_1814284	USA/CA-SEARCH-15887/2021	2021-01-21	North America	USA	EXCITE Lab	Andersen lab at Scripps Research	Nicole L Washington et al
EPI_ISL_1813774	USA/CA-SEARCH-15888/2021	2021-01-19	North America	USA	EXCITE Lab	Andersen lab at Scripps Research	Nicole L Washington et al
EPI_ISL_1813841	USA/CA-SEARCH-15889/2021	2021-01-22	North America	USA	EXCITE Lab	Andersen lab at Scripps Research	Nicole L Washington et al
EPI_ISL_1812331	USA/CA-SEARCH-15891/2021	2021-01-21	North America	USA	EXCITE Lab	Andersen lab at Scripps Research	Nicole L Washington et al
EPI_ISL_1813315	USA/CA-SEARCH-15892/2021	2021-01-21	North America	USA	EXCITE Lab	Andersen lab at Scripps Research	Nicole L Washington et al
EPI_ISL_1813782	USA/CA-SEARCH-15893/2021	2021-01-19	North America	USA	EXCITE Lab	Andersen lab at Scripps Research	Nicole L Washington et al
EPI_ISL_1814769	USA/CA-SEARCH-15895/2021	2021-01-22	North America	USA	EXCITE Lab	Andersen lab at Scripps Research	Nicole L Washington et al
EPI_ISL_1813565	USA/CA-SEARCH-15896/2021	2021-01-21	North America	USA	EXCITE Lab	Andersen lab at Scripps Research	Nicole L Washington et al
EPI_ISL_1815211	USA/CA-SEARCH-15897/2021	2021-01-21	North America	USA	EXCITE Lab	Andersen lab at Scripps Research	Nicole L Washington et al
EPI_ISL_1812742	USA/CA-SEARCH-15898/2021	2021-01-19	North America	USA	EXCITE Lab	Andersen lab at Scripps Research	Nicole L Washington et al
EPI_ISL_1812475	USA/CA-SEARCH-15899/2021	2021-01-22	North America	USA	EXCITE Lab	Andersen lab at Scripps Research	Nicole L Washington et al
EPI_ISL_1812561	USA/CA-SEARCH-15900/2021	2021-01-22	North America	USA	EXCITE Lab	Andersen lab at Scripps Research	Nicole L Washington et al
EPI_ISL_1812818	USA/CA-SEARCH-15901/2021	2021-01-21	North America	USA	EXCITE Lab	Andersen lab at Scripps Research	Nicole L Washington et al
EPI_ISL_1813092	USA/CA-SEARCH-15904/2021	2021-01-22	North America	USA	EXCITE Lab	Andersen lab at Scripps Research	Nicole L Washington et al
EPI_ISL_1812303	USA/CA-SEARCH-15906/2021	2021-01-21	North America	USA	EXCITE Lab	Andersen lab at Scripps Research	Nicole L Washington et al
EPI_ISL_1812431	USA/CA-SEARCH-15907/2021	2021-01-22	North America	USA	EXCITE Lab	Andersen lab at Scripps Research	Nicole L Washington et al
EPI_ISL_1813150	USA/CA-SEARCH-15908/2021	2021-01-22	North America	USA	EXCITE Lab	Andersen lab at Scripps Research	Nicole L Washington et al
EPI_ISL_1813504	USA/CA-SEARCH-15909/2021	2021-01-22	North America	USA	EXCITE Lab	Andersen lab at Scripps Research	Nicole L Washington et al
EPI_ISL_1813517	USA/CA-SEARCH-15910/2021	2021-01-22	North America	USA	EXCITE Lab	Andersen lab at Scripps Research	Nicole L Washington et al
EPI_ISL_1815232	USA/CA-SEARCH-15911/2021	2021-01-21	North America	USA	EXCITE Lab	Andersen lab at Scripps Research	Nicole L Washington et al
EPI_ISL_1813825	USA/CA-SEARCH-15912/2021	2021-01-21	North America	USA	EXCITE Lab	Andersen lab at Scripps Research	Nicole L Washington et al
EPI_ISL_1813055	USA/CA-SEARCH-15913/2021	2021-01-22	North America	USA	EXCITE Lab	Andersen lab at Scripps Research	Nicole L Washington et al
EPI_ISL_1813518	USA/CA-SEARCH-15914/2021	2021-01-22	North America	USA	EXCITE Lab	Andersen lab at Scripps Research	Nicole L Washington et al
EPI_ISL_1816216	USA/CA-SEARCH-15915/2021	2021-01-22	North America	USA	EXCITE Lab	Andersen lab at Scripps Research	Nicole L Washington et al
EPI_ISL_1814243	USA/CA-SEARCH-15917/2021	2021-01-21	North America	USA	EXCITE Lab	Andersen lab at Scripps Research	Nicole L Washington et al
EPI_ISL_1812184	USA/CA-SEARCH-15918/2021	2021-01-22	North America	USA	EXCITE Lab	Andersen lab at Scripps Research	Nicole L Washington et al
EPI_ISL_1813375	USA/CA-SEARCH-15919/2021	2021-01-22	North America	USA	EXCITE Lab	Andersen lab at Scripps Research	Nicole L Washington et al
EPI_ISL_1814200	USA/CA-SEARCH-15920/2021	2021-01-22	North America	USA	EXCITE Lab	Andersen lab at Scripps Research	Nicole L Washington et al
EPI_ISL_1813525	USA/CA-SEARCH-15921/2021	2021-01-22	North America	USA	EXCITE Lab	Andersen lab at Scripps Research	Nicole L Washington et al
EPI_ISL_1815275	USA/CA-SEARCH-15922/2021	2021-01-21	North America	USA	EXCITE Lab	Andersen lab at Scripps Research	Nicole L Washington et al
EPI_ISL_1812225	USA/CA-SEARCH-15923/2021	2021-01-22	North America	USA	EXCITE Lab	Andersen lab at Scripps Research	Nicole L Washington et al
EPI_ISL_1812248	USA/CA-SEARCH-15924/2021	2021-01-22	North America	USA	EXCITE Lab	Andersen lab at Scripps Research	Nicole L Washington et al
EPI_ISL_1815500	USA/CA-SEARCH-15925/2021	2021-01-22	North America	USA	EXCITE Lab	Andersen lab at Scripps Research	Nicole L Washington et al
EPI_ISL_1812351	USA/CA-SEARCH-15926/2021	2021-01-22	North America	USA	EXCITE Lab	Andersen lab at Scripps Research	Nicole L Washington et al
EPI_ISL_1813194	USA/CA-SEARCH-15927/2021	2021-01-21	North America	USA	EXCITE Lab	Andersen lab at Scripps Research	Nicole L Washington et al
EPI_ISL_1813928	USA/CA-SEARCH-15928/2021	2021-01-22	North America	USA	EXCITE Lab	Andersen lab at Scripps Research	Nicole L Washington et al
EPI_ISL_1813021	USA/CA-SEARCH-15930/2021	2021-01-22	North America	USA	EXCITE Lab	Andersen lab at Scripps Research	Nicole L Washington et al
EPI_ISL_1813393	USA/CA-SEARCH-15931/2021	2021-01-22	North America	USA	EXCITE Lab	Andersen lab at Scripps Research	Nicole L Washington et al
EPI_ISL_1813258	USA/CA-SEARCH-15932/2021	2021-01-21	North America	USA	EXCITE Lab	Andersen lab at Scripps Research	Nicole L Washington et al
EPI_ISL_1812782	USA/CA-SEARCH-15933/2021	2021-01-22	North America	USA	EXCITE Lab	Andersen lab at Scripps Research	Nicole L Washington et al
EPI_ISL_1813436	USA/CA-SEARCH-15934/2021	2021-01-22	North America	USA	EXCITE Lab	Andersen lab at Scripps Research	Nicole L Washington et al
EPI_ISL_1812488	USA/CA-SEARCH-15935/2021	2021-01-22	North America	USA	EXCITE Lab	Andersen lab at Scripps Research	Nicole L Washington et al
EPI_ISL_1812422	USA/CA-SEARCH-15936/2021	2021-01-22	North America	USA	EXCITE Lab	Andersen lab at Scripps Research	Nicole L Washington et al
EPI_ISL_1812923	USA/CA-SEARCH-15938/2021	2021-01-22	North America	USA	EXCITE Lab	Andersen lab at Scripps Research	Nicole L Washington et al
EPI_ISL_1813073	USA/CA-SEARCH-15939/2021	2021-01-22	North America	USA	EXCITE Lab	Andersen lab at Scripps Research	Nicole L Washington et al
EPI_ISL_1812927	USA/CA-SEARCH-15941/2021	2021-01-21	North America	USA	EXCITE Lab	Andersen lab at Scripps Research	Nicole L Washington et al
EPI_ISL_1812236	USA/CA-SEARCH-15942/2021	2021-01-22	North America	USA	EXCITE Lab	Andersen lab at Scripps Research	Nicole L Washington et al
EPI_ISL_1812496	USA/CA-SEARCH-15943/2021	2021-01-21	North America	USA	EXCITE Lab	Andersen lab at Scripps Research	Nicole L Washington et al
EPI_ISL_1816303	USA/CA-SEARCH-15944/2021	2021-01-21	North America	USA	EXCITE Lab	Andersen lab at Scripps Research	Nicole L Washington et al
EPI_ISL_1815416	USA/CA-SEARCH-15946/2021	2021-01-21	North America	USA	EXCITE Lab	Andersen lab at Scripps Research	Nicole L Washington et al
EPI_ISL_1815883	USA/CA-SEARCH-15947/2021	2021-01-21	North America	USA	EXCITE Lab	Andersen lab at Scripps Research	Nicole L Washington et al
EPI_ISL_1814406	USA/CA-SEARCH-15948/2021	2021-01-21	North America	USA	EXCITE Lab	Andersen lab at Scripps Research	Nicole L Washington et al
EPI_ISL_1815186	USA/CA-SEARCH-15949/2021	2021-01-22	North America	USA	EXCITE Lab	Andersen lab at Scripps Research	Nicole L Washington et al
EPI_ISL_1815064	USA/CA-SEARCH-15950/2021	2021-01-21	North America	USA	EXCITE Lab	Andersen lab at Scripps Research	Nicole L Washington et al
EPI_ISL_1815205	USA/CA-SEARCH-15951/2021	2021-01-22	North America	USA	EXCITE Lab	Andersen lab at Scripps Research	Nicole L Washington et al
EPI_ISL_1812704	USA/CA-SEARCH-15952/2021	2021-01-21	North America	USA	EXCITE Lab	Andersen lab at Scripps Research	Nicole L Washington et al
EPI_ISL_1815217	USA/CA-SEARCH-15953/2021	2021-01-22	North America	USA	EXCITE Lab	Andersen lab at Scripps Research	Nicole L Washington et al
EPI_ISL_1815796	USA/CA-SEARCH-15954/2021	2021-01-22	North America	USA	EXCITE Lab	Andersen lab at Scripps Research	Nicole L Washington et al
EPI_ISL_1814363	USA/CA-SEARCH-15955/2021	2021-01-21	North America	USA	EXCITE Lab	Andersen lab at Scripps Research	Nicole L Washington et al
EPI_ISL_1815678	USA/CA-SEARCH-15956/2021	2021-01-22	North America	USA	EXCITE Lab	Andersen lab at Scripps Research	Nicole L Washington et al
EPI_ISL_1812806	USA/CA-SEARCH-15957/2021	2021-01-21	North America	USA	EXCITE Lab	Andersen lab at Scripps Research	Nicole L Washington et al
EPI_ISL_1816132	USA/CA-SEARCH-15958/2021	2021-01-21	North America	USA	EXCITE Lab	Andersen lab at Scripps Research	Nicole L Washington et al
EPI_ISL_1816108	USA/CA-SEARCH-15959/2021	2021-01-22	North America	USA	EXCITE Lab	Andersen lab at Scripps Research	Nicole L Washington et al
EPI_ISL_1813833	USA/CA-SEARCH-15960/2021	2021-01-21	North America	USA	EXCITE Lab	Andersen lab at Scripps Research	Nicole L Washington et al
EPI_ISL_1812235	USA/CA-SEARCH-15961/2021	2021-01-21	North America	USA	EXCITE Lab	Andersen lab at Scripps Research	Nicole L Washington et al
EPI_ISL_1812951	USA/CA-SEARCH-15962/2021	2021-01-21	North America	USA	EXCITE Lab	Andersen lab at Scripps Research	Nicole L Washington et al
EPI_ISL_1813963	USA/CA-SEARCH-15963/2021	2021-01-22	North America	USA	EXCITE Lab	Andersen lab at Scripps Research	Nicole L Washington et al
EPI_ISL_1812759	USA/CA-SEARCH-15964/2021	2021-01-22	North America	USA	EXCITE Lab	Andersen lab at Scripps Research	Nicole L Washington et al
EPI_ISL_1814785	USA/CA-SEARCH-15965/2021	2021-01-21	North America	USA	EXCITE Lab	Andersen lab at Scripps Research	Nicole L Washington et al
EPI_ISL_1813184	USA/CA-SEARCH-15967/2021	2021-01-21	North America	USA	EXCITE Lab	Andersen lab at Scripps Research	Nicole L Washington et al
EPI_ISL_1814308	USA/CA-SEARCH-15968/2021	2021-01-22	North America	USA	EXCITE Lab	Andersen lab at Scripps Research	Nicole L Washington et al
EPI_ISL_1812399	USA/CA-SEARCH-15969/2021	2021-01-21	North America	USA	EXCITE Lab	Andersen lab at Scripps Research	Nicole L Washington et al
EPI_ISL_1814790	USA/CA-SEARCH-15970/2021	2021-01-21	North America	USA	EXCITE Lab	Andersen lab at Scripps Research	Nicole L Washington et al
EPI_ISL_1816181	USA/CA-SEARCH-15971/2021	2021-01-22	North America	USA	EXCITE Lab	Andersen lab at Scripps Research	Nicole L Washington et al
EPI_ISL_1815859	USA/CA-SEARCH-15972/2021	2021-01-21	North America	USA	EXCITE Lab	Andersen lab at Scripps Research	Nicole L Washington et al
EPI_ISL_1812821	USA/CA-SEARCH-15973/2021	2021-01-21	North America	USA	EXCITE Lab	Andersen lab at Scripps Research	Nicole L Washington et al
EPI_ISL_1812618	USA/CA-SEARCH-15974/2021	2021-01-22	North America	USA	EXCITE Lab	Andersen lab at Scripps Research	Nicole L Washington et al
EPI_ISL_1813161	USA/CA-SEARCH-15975/2021	2021-01-21	North America	USA	EXCITE Lab	Andersen lab at Scripps Research	Nicole L Washington et al
EPI_ISL_1815899	USA/CA-SEARCH-15976/2021	2021-01-21	North America	USA	EXCITE Lab	Andersen lab at Scripps Research	Nicole L Washington et al
EPI_ISL_1815090	USA/CA-SEARCH-15977/2021	2021-01-21	North America	USA	EXCITE Lab	Andersen lab at Scripps Research	Nicole L Washington et al
EPI_ISL_1813235	USA/CA-SEARCH-15978/2021	2021-01-22	North America	USA	EXCITE Lab	Andersen lab at Scripps Research	Nicole L Washington et al
EPI_ISL_1814365	USA/CA-SEARCH-15980/2021	2021-01-21	North America	USA	EXCITE Lab	Andersen lab at Scripps Research	Nicole L Washington et al
EPI_ISL_1814644	USA/CA-SEARCH-15981/2021	2021-01-22	North America	USA	EXCITE Lab	Andersen lab at Scripps Research	Nicole L Washington et al
EPI_ISL_1812583	USA/CA-SEARCH-15993/2021	2021-01-23	North America	USA	EXCITE Lab	Andersen lab at Scripps Research	Nicole L Washington et al
EPI_ISL_1812505	USA/CA-SEARCH-15997/2021	2021-01-23	North America	USA	EXCITE Lab	Andersen lab at Scripps Research	Nicole L Washington et al
EPI_ISL_1812439	USA/CA-SEARCH-15998/2021	2021-01-23	North America	USA	EXCITE Lab	Andersen lab at Scripps Research	Nicole L Washington et al
EPI_ISL_1813031	USA/CA-SEARCH-16016/2021	2021-01-23	North America	USA	EXCITE Lab	Andersen lab at Scripps Research	Nicole L Washington et al
EPI_ISL_1813273	USA/CA-SEARCH-16021/2021	2021-01-06	North America	USA	EXCITE Lab	Andersen lab at Scripps Research	Nicole L Washington et al
EPI_ISL_1812224	USA/CA-SEARCH-16025/2021	2021-01-06	North America	USA	EXCITE Lab	Andersen lab at Scripps Research	Nicole L Washington et al
EPI_ISL_1812519	USA/CA-SEARCH-16030/2021	2021-01-06	North America	USA	EXCITE Lab	Andersen lab at Scripps Research	Nicole L Washington et al
EPI_ISL_1812340	USA/CA-SEARCH-16034/2021	2021-01-06	North America	USA	EXCITE Lab	Andersen lab at Scripps Research	Nicole L Washington et al
EPI_ISL_1812396	USA/CA-SEARCH-16039/2021	2021-01-06	North America	USA	EXCITE Lab	Andersen lab at Scripps Research	Nicole L Washington et al
EPI_ISL_1811704	USA/CA-SEARCH-16044/2021	2021-01-06	North America	USA	EXCITE Lab	Andersen lab at Scripps Research	Nicole L Washington et al
EPI_ISL_1813210	USA/CA-SEARCH-16049/2021	2021-01-06	North America	USA	EXCITE Lab	Andersen lab at Scripps Research	Nicole L Washington et al
EPI_ISL_1813216	USA/CA-SEARCH-16054/2021	2021-01-06	North America	USA	EXCITE Lab	Andersen lab at Scripps Research	Nicole L Washington et al
EPI_ISL_1812572	USA/CA-SEARCH-16059/2021	2021-01-06	North America	USA	EXCITE Lab	Andersen lab at Scripps Research	Nicole L Washington et al
EPI_ISL_1813731	USA/CA-SEARCH-16060/2021	2021-01-06	North America	USA	EXCITE Lab	Andersen lab at Scripps Research	Nicole L Washington et al
EPI_ISL_1813953	USA/CA-SEARCH-16062/2021	2021-01-07	North America	USA	EXCITE Lab	Andersen lab at Scripps Research	Nicole L Washington et al
EPI_ISL_1814125	USA/CA-SEARCH-16063/2021	2021-01-07	North America	USA	EXCITE Lab	Andersen lab at Scripps Research	Nicole L Washington et al
EPI_ISL_1813657	USA/CA-SEARCH-16064/2021	2021-01-07	North America	USA	EXCITE Lab	Andersen lab at Scripps Research	Nicole L Washington et al
EPI_ISL_1814198	USA/CA-SEARCH-16065/2021	2021-01-06	North America	USA	EXCITE Lab	Andersen lab at Scripps Research	Nicole L Washington et al
EPI_ISL_1813382	USA/CA-SEARCH-16066/2021	2021-01-06	North America	USA	EXCITE Lab	Andersen lab at Scripps Research	Nicole L Washington et al
EPI_ISL_1812136	USA/CA-SEARCH-16068/2021	2021-01-07	North America	USA	EXCITE Lab	Andersen lab at Scripps Research	Nicole L Washington et al
EPI_ISL_1813665	USA/CA-SEARCH-16069/2021	2021-01-06	North America	USA	EXCITE Lab	Andersen lab at Scripps Research	Nicole L Washington et al
EPI_ISL_1813252	USA/CA-SEARCH-16070/2021	2021-01-06	North America	USA	EXCITE Lab	Andersen lab at Scripps Research	Nicole L Washington et al
EPI_ISL_1813434	USA/CA-SEARCH-16071/2021	2021-01-06	North America	USA	EXCITE Lab	Andersen lab at Scripps Research	Nicole L Washington et al
EPI_ISL_1811700	USA/CA-SEARCH-16072/2021	2021-01-07	North America	USA	EXCITE Lab	Andersen lab at Scripps Research	Nicole L Washington et al
EPI_ISL_1812063	USA/CA-SEARCH-16073/2021	2021-01-07	North America	USA	EXCITE Lab	Andersen lab at Scripps Research	Nicole L Washington et al
EPI_ISL_1813690	USA/CA-SEARCH-16074/2021	2021-01-06	North America	USA	EXCITE Lab	Andersen lab at Scripps Research	Nicole L Washington et al
EPI_ISL_1812014	USA/CA-SEARCH-16075/2021	2021-01-06	North America	USA	EXCITE Lab	Andersen lab at Scripps Research	Nicole L Washington et al
EPI_ISL_1812190	USA/CA-SEARCH-16076/2021	2021-01-06	North America	USA	EXCITE Lab	Andersen lab at Scripps Research	Nicole L Washington et al
EPI_ISL_1812856	USA/CA-SEARCH-16079/2021	2021-01-06	North America	USA	EXCITE Lab	Andersen lab at Scripps Research	Nicole L Washington et al
EPI_ISL_1811934	USA/CA-SEARCH-16080/2021	2021-01-06	North America	USA	EXCITE Lab	Andersen lab at Scripps Research	Nicole L Washington et al
EPI_ISL_1814319	USA/CA-SEARCH-16081/2021	2021-01-06	North America	USA	EXCITE Lab	Andersen lab at Scripps Research	Nicole L Washington et al
EPI_ISL_1813568	USA/CA-SEARCH-16082/2021	2021-01-07	North America	USA	EXCITE Lab	Andersen lab at Scripps Research	Nicole L Washington et al
EPI_ISL_1811896	USA/CA-SEARCH-16083/2021	2021-01-07	North America	USA	EXCITE Lab	Andersen lab at Scripps Research	Nicole L Washington et al
EPI_ISL_1813633	USA/CA-SEARCH-16085/2021	2021-01-06	North America	USA	EXCITE Lab	Andersen lab at Scripps Research	Nicole L Washington et al
EPI_ISL_1812092	USA/CA-SEARCH-16086/2021	2021-01-06	North America	USA	EXCITE Lab	Andersen lab at Scripps Research	Nicole L Washington et al
EPI_ISL_1812912	USA/CA-SEARCH-16087/2021	2021-01-07	North America	USA	EXCITE Lab	Andersen lab at Scripps Research	Nicole L Washington et al
EPI_ISL_1813713	USA/CA-SEARCH-16088/2021	2021-01-07	North America	USA	EXCITE Lab	Andersen lab at Scripps Research	Nicole L Washington et al
EPI_ISL_1813394	USA/CA-SEARCH-16090/2021	2021-01-06	North America	USA	EXCITE Lab	Andersen lab at Scripps Research	Nicole L Washington et al
EPI_ISL_1813696	USA/CA-SEARCH-16091/2021	2021-01-06	North America	USA	EXCITE Lab	Andersen lab at Scripps Research	Nicole L Washington et al
EPI_ISL_1812103	USA/CA-SEARCH-16093/2021	2021-01-07	North America	USA	EXCITE Lab	Andersen lab at Scripps Research	Nicole L Washington et al
EPI_ISL_1813303	USA/CA-SEARCH-16094/2021	2021-01-06	North America	USA	EXCITE Lab	Andersen lab at Scripps Research	Nicole L Washington et al
EPI_ISL_1813196	USA/CA-SEARCH-16095/2021	2021-01-06	North America	USA	EXCITE Lab	Andersen lab at Scripps Research	Nicole L Washington et al
EPI_ISL_1811800	USA/CA-SEARCH-16097/2021	2021-01-07	North America	USA	EXCITE Lab	Andersen lab at Scripps Research	Nicole L Washington et al
EPI_ISL_1813444	USA/CA-SEARCH-16098/2021	2021-01-06	North America	USA	EXCITE Lab	Andersen lab at Scripps Research	Nicole L Washington et al
EPI_ISL_1813015	USA/CA-SEARCH-16099/2021	2021-01-06	North America	USA	EXCITE Lab	Andersen lab at Scripps Research	Nicole L Washington et al
EPI_ISL_1811865	USA/CA-SEARCH-16101/2021	2021-01-07	North America	USA	EXCITE Lab	Andersen lab at Scripps Research	Nicole L Washington et al
EPI_ISL_1811928	USA/CA-SEARCH-16103/2021	2021-01-07	North America	USA	EXCITE Lab	Andersen lab at Scripps Research	Nicole L Washington et al
EPI_ISL_1812359	USA/CA-SEARCH-16104/2021	2021-01-07	North America	USA	EXCITE Lab	Andersen lab at Scripps Research	Nicole L Washington et al
EPI_ISL_1813155	USA/CA-SEARCH-16106/2021	2021-01-06	North America	USA	EXCITE Lab	Andersen lab at Scripps Research	Nicole L Washington et al
EPI_ISL_1812975	USA/CA-SEARCH-16107/2021	2021-01-07	North America	USA	EXCITE Lab	Andersen lab at Scripps Research	Nicole L Washington et al
EPI_ISL_1813361	USA/CA-SEARCH-16108/2021	2021-01-07	North America	USA	EXCITE Lab	Andersen lab at Scripps Research	Nicole L Washington et al
EPI_ISL_1812237	USA/CA-SEARCH-16109/2021	2021-01-07	North America	USA	EXCITE Lab	Andersen lab at Scripps Research	Nicole L Washington et al
EPI_ISL_1811923	USA/CA-SEARCH-16112/2021	2021-01-07	North America	USA	EXCITE Lab	Andersen lab at Scripps Research	Nicole L Washington et al
EPI_ISL_1812678	USA/CA-SEARCH-16113/2021	2021-01-07	North America	USA	EXCITE Lab	Andersen lab at Scripps Research	Nicole L Washington et al
EPI_ISL_1813281	USA/CA-SEARCH-16114/2021	2021-01-07	North America	USA	EXCITE Lab	Andersen lab at Scripps Research	Nicole L Washington et al
EPI_ISL_1812280	USA/CA-SEARCH-16115/2021	2021-01-06	North America	USA	EXCITE Lab	Andersen lab at Scripps Research	Nicole L Washington et al
EPI_ISL_1812040	USA/CA-SEARCH-16117/2021	2021-01-07	North America	USA	EXCITE Lab	Andersen lab at Scripps Research	Nicole L Washington et al
EPI_ISL_1812269	USA/CA-SEARCH-16118/2021	2021-01-07	North America	USA	EXCITE Lab	Andersen lab at Scripps Research	Nicole L Washington et al
EPI_ISL_1813834	USA/CA-SEARCH-16119/2021	2021-01-07	North America	USA	EXCITE Lab	Andersen lab at Scripps Research	Nicole L Washington et al
EPI_ISL_1814526	USA/CA-SEARCH-16120/2021	2021-01-06	North America	USA	EXCITE Lab	Andersen lab at Scripps Research	Nicole L Washington et al
EPI_ISL_1812064	USA/CA-SEARCH-16121/2021	2021-01-06	North America	USA	EXCITE Lab	Andersen lab at Scripps Research	Nicole L Washington et al
EPI_ISL_1811989	USA/CA-SEARCH-16124/2021	2021-01-07	North America	USA	EXCITE Lab	Andersen lab at Scripps Research	Nicole L Washington et al
EPI_ISL_1812067	USA/CA-SEARCH-16126/2021	2021-01-06	North America	USA	EXCITE Lab	Andersen lab at Scripps Research	Nicole L Washington et al
EPI_ISL_1811959	USA/CA-SEARCH-16127/2021	2021-01-06	North America	USA	EXCITE Lab	Andersen lab at Scripps Research	Nicole L Washington et al
EPI_ISL_1813313	USA/CA-SEARCH-16128/2021	2021-01-07	North America	USA	EXCITE Lab	Andersen lab at Scripps Research	Nicole L Washington et al
EPI_ISL_1813995	USA/CA-SEARCH-16129/2021	2021-01-07	North America	USA	EXCITE Lab	Andersen lab at Scripps Research	Nicole L Washington et al
EPI_ISL_1812172	USA/CA-SEARCH-16132/2021	2021-01-06	North America	USA	EXCITE Lab	Andersen lab at Scripps Research	Nicole L Washington et al
EPI_ISL_1811874	USA/CA-SEARCH-16133/2021	2021-01-07	North America	USA	EXCITE Lab	Andersen lab at Scripps Research	Nicole L Washington et al
EPI_ISL_1812115	USA/CA-SEARCH-16134/2021	2021-01-07	North America	USA	EXCITE Lab	Andersen lab at Scripps Research	Nicole L Washington et al
EPI_ISL_1811941	USA/CA-SEARCH-16135/2021	2021-01-06	North America	USA	EXCITE Lab	Andersen lab at Scripps Research	Nicole L Washington et al
EPI_ISL_1812107	USA/CA-SEARCH-16136/2021	2021-01-07	North America	USA	EXCITE Lab	Andersen lab at Scripps Research	Nicole L Washington et al
EPI_ISL_1812196	USA/CA-SEARCH-16138/2021	2021-01-07	North America	USA	EXCITE Lab	Andersen lab at Scripps Research	Nicole L Washington et al
EPI_ISL_1813337	USA/CA-SEARCH-16139/2021	2021-01-07	North America	USA	EXCITE Lab	Andersen lab at Scripps Research	Nicole L Washington et al
EPI_ISL_1811908	USA/CA-SEARCH-16142/2021	2021-01-07	North America	USA	EXCITE Lab	Andersen lab at Scripps Research	Nicole L Washington et al
EPI_ISL_1812066	USA/CA-SEARCH-16143/2021	2021-01-07	North America	USA	EXCITE Lab	Andersen lab at Scripps Research	Nicole L Washington et al
EPI_ISL_1811757	USA/CA-SEARCH-16144/2021	2021-01-08	North America	USA	EXCITE Lab	Andersen lab at Scripps Research	Nicole L Washington et al
EPI_ISL_1811900	USA/CA-SEARCH-16145/2021	2021-01-07	North America	USA	EXCITE Lab	Andersen lab at Scripps Research	Nicole L Washington et al
EPI_ISL_1812485	USA/CA-SEARCH-16147/2021	2021-01-07	North America	USA	EXCITE Lab	Andersen lab at Scripps Research	Nicole L Washington et al
EPI_ISL_1813338	USA/CA-SEARCH-16148/2021	2021-01-07	North America	USA	EXCITE Lab	Andersen lab at Scripps Research	Nicole L Washington et al
EPI_ISL_1811944	USA/CA-SEARCH-16153/2021	2021-01-07	North America	USA	EXCITE Lab	Andersen lab at Scripps Research	Nicole L Washington et al
EPI_ISL_1813597	USA/CA-SEARCH-16154/2021	2021-01-07	North America	USA	EXCITE Lab	Andersen lab at Scripps Research	Nicole L Washington et al
EPI_ISL_1812004	USA/CA-SEARCH-16157/2021	2021-01-06	North America	USA	EXCITE Lab	Andersen lab at Scripps Research	Nicole L Washington et al
EPI_ISL_1812053	USA/CA-SEARCH-16158/2021	2021-01-07	North America	USA	EXCITE Lab	Andersen lab at Scripps Research	Nicole L Washington et al
EPI_ISL_1811956	USA/CA-SEARCH-16159/2021	2021-01-07	North America	USA	EXCITE Lab	Andersen lab at Scripps Research	Nicole L Washington et al
EPI_ISL_1812333	USA/CA-SEARCH-16161/2021	2021-01-07	North America	USA	EXCITE Lab	Andersen lab at Scripps Research	Nicole L Washington et al
EPI_ISL_1812179	USA/CA-SEARCH-16162/2021	2021-01-07	North America	USA	EXCITE Lab	Andersen lab at Scripps Research	Nicole L Washington et al
EPI_ISL_1813697	USA/CA-SEARCH-16163/2021	2021-01-07	North America	USA	EXCITE Lab	Andersen lab at Scripps Research	Nicole L Washington et al
EPI_ISL_1813808	USA/CA-SEARCH-16164/2021	2021-01-07	North America	USA	EXCITE Lab	Andersen lab at Scripps Research	Nicole L Washington et al
EPI_ISL_1813205	USA/CA-SEARCH-16167/2021	2021-01-07	North America	USA	EXCITE Lab	Andersen lab at Scripps Research	Nicole L Washington et al
EPI_ISL_1813293	USA/CA-SEARCH-16168/2021	2021-01-07	North America	USA	EXCITE Lab	Andersen lab at Scripps Research	Nicole L Washington et al
EPI_ISL_1812210	USA/CA-SEARCH-16169/2021	2021-01-07	North America	USA	EXCITE Lab	Andersen lab at Scripps Research	Nicole L Washington et al
EPI_ISL_1811968	USA/CA-SEARCH-16170/2021	2021-01-07	North America	USA	EXCITE Lab	Andersen lab at Scripps Research	Nicole L Washington et al
EPI_ISL_1812645	USA/CA-SEARCH-16172/2021	2021-01-07	North America	USA	EXCITE Lab	Andersen lab at Scripps Research	Nicole L Washington et al
EPI_ISL_1812258	USA/CA-SEARCH-16173/2021	2021-01-07	North America	USA	EXCITE Lab	Andersen lab at Scripps Research	Nicole L Washington et al
EPI_ISL_1813309	USA/CA-SEARCH-16175/2021	2021-02-01	North America	USA	EXCITE Lab	Andersen lab at Scripps Research	Nicole L Washington et al
EPI_ISL_1812863	USA/CA-SEARCH-16176/2021	2021-01-07	North America	USA	EXCITE Lab	Andersen lab at Scripps Research	Nicole L Washington et al
EPI_ISL_1811882	USA/CA-SEARCH-16177/2021	2021-01-07	North America	USA	EXCITE Lab	Andersen lab at Scripps Research	Nicole L Washington et al
EPI_ISL_1813000	USA/CA-SEARCH-16178/2021	2021-01-07	North America	USA	EXCITE Lab	Andersen lab at Scripps Research	Nicole L Washington et al
EPI_ISL_1812037	USA/CA-SEARCH-16179/2021	2021-01-06	North America	USA	EXCITE Lab	Andersen lab at Scripps Research	Nicole L Washington et al
EPI_ISL_1811756	USA/CA-SEARCH-16180/2021	2021-01-07	North America	USA	EXCITE Lab	Andersen lab at Scripps Research	Nicole L Washington et al
EPI_ISL_1811962	USA/CA-SEARCH-16181/2021	2021-01-07	North America	USA	EXCITE Lab	Andersen lab at Scripps Research	Nicole L Washington et al
EPI_ISL_1813054	USA/CA-SEARCH-16182/2020	2020-10-23	North America	USA	EXCITE Lab	Andersen lab at Scripps Research	Sydney Morgan + Marni Jacobs + Celestine Magallanes + Holly Valentine + Louise C. Laurent + SEARCH et al
EPI_ISL_1812917	USA/CA-SEARCH-16183/2020	2020-11-06	North America	USA	EXCITE Lab	Andersen lab at Scripps Research	Sydney Morgan + Marni Jacobs + Celestine Magallanes + Holly Valentine + Louise C. Laurent + SEARCH et al
EPI_ISL_1813304	USA/CA-SEARCH-16185/2020	2020-12-15	North America	USA	EXCITE Lab	Andersen lab at Scripps Research	Sydney Morgan + Marni Jacobs + Celestine Magallanes + Holly Valentine + Louise C. Laurent + SEARCH et al
EPI_ISL_1811940	USA/CA-SEARCH-16186/2020	2020-12-11	North America	USA	EXCITE Lab	Andersen lab at Scripps Research	Sydney Morgan + Marni Jacobs + Celestine Magallanes + Holly Valentine + Louise C. Laurent + SEARCH et al
EPI_ISL_1812492	USA/CA-SEARCH-16187/2020	2020-12-01	North America	USA	EXCITE Lab	Andersen lab at Scripps Research	Sydney Morgan + Marni Jacobs + Celestine Magallanes + Holly Valentine + Louise C. Laurent + SEARCH et al
EPI_ISL_1812799	USA/CA-SEARCH-16188/2020	2020-12-18	North America	USA	EXCITE Lab	Andersen lab at Scripps Research	Sydney Morgan + Marni Jacobs + Celestine Magallanes + Holly Valentine + Louise C. Laurent + SEARCH et al
EPI_ISL_1811869	USA/CA-SEARCH-16189/2020	2020-10-09	North America	USA	EXCITE Lab	Andersen lab at Scripps Research	Sydney Morgan + Marni Jacobs + Celestine Magallanes + Holly Valentine + Louise C. Laurent + SEARCH et al
EPI_ISL_1813093	USA/CA-SEARCH-16190/2020	2020-11-24	North America	USA	EXCITE Lab	Andersen lab at Scripps Research	Sydney Morgan + Marni Jacobs + Celestine Magallanes + Holly Valentine + Louise C. Laurent + SEARCH et al
EPI_ISL_1812367	USA/CA-SEARCH-16191/2020	2020-10-06	North America	USA	EXCITE Lab	Andersen lab at Scripps Research	Sydney Morgan + Marni Jacobs + Celestine Magallanes + Holly Valentine + Louise C. Laurent + SEARCH et al
EPI_ISL_1812039	USA/CA-SEARCH-16192/2020	2020-10-06	North America	USA	EXCITE Lab	Andersen lab at Scripps Research	Sydney Morgan + Marni Jacobs + Celestine Magallanes + Holly Valentine + Louise C. Laurent + SEARCH et al
EPI_ISL_1811794	USA/CA-SEARCH-16196/2020	2020-10-20	North America	USA	EXCITE Lab	Andersen lab at Scripps Research	Sydney Morgan + Marni Jacobs + Celestine Magallanes + Holly Valentine + Louise C. Laurent + SEARCH et al
EPI_ISL_1811792	USA/CA-SEARCH-16197/2020	2020-12-11	North America	USA	EXCITE Lab	Andersen lab at Scripps Research	Sydney Morgan + Marni Jacobs + Celestine Magallanes + Holly Valentine + Louise C. Laurent + SEARCH et al
EPI_ISL_1812925	USA/CA-SEARCH-16199/2020	2020-10-20	North America	USA	EXCITE Lab	Andersen lab at Scripps Research	Sydney Morgan + Marni Jacobs + Celestine Magallanes + Holly Valentine + Louise C. Laurent + SEARCH et al
EPI_ISL_1813134	USA/CA-SEARCH-16200/2020	2020-12-08	North America	USA	EXCITE Lab	Andersen lab at Scripps Research	Sydney Morgan + Marni Jacobs + Celestine Magallanes + Holly Valentine + Louise C. Laurent + SEARCH et al
EPI_ISL_1811851	USA/CA-SEARCH-16201/2020	2020-10-23	North America	USA	EXCITE Lab	Andersen lab at Scripps Research	Sydney Morgan + Marni Jacobs + Celestine Magallanes + Holly Valentine + Louise C. Laurent + SEARCH et al
EPI_ISL_1812291	USA/CA-SEARCH-16202/2020	2020-12-08	North America	USA	EXCITE Lab	Andersen lab at Scripps Research	Sydney Morgan + Marni Jacobs + Celestine Magallanes + Holly Valentine + Louise C. Laurent + SEARCH et al
EPI_ISL_1812520	USA/CA-SEARCH-16203/2020	2020-12-15	North America	USA	EXCITE Lab	Andersen lab at Scripps Research	Sydney Morgan + Marni Jacobs + Celestine Magallanes + Holly Valentine + Louise C. Laurent + SEARCH et al
EPI_ISL_1812963	USA/CA-SEARCH-16205/2020	2020-10-30	North America	USA	EXCITE Lab	Andersen lab at Scripps Research	Sydney Morgan + Marni Jacobs + Celestine Magallanes + Holly Valentine + Louise C. Laurent + SEARCH et al
EPI_ISL_1812671	USA/CA-SEARCH-16206/2020	2020-10-23	North America	USA	EXCITE Lab	Andersen lab at Scripps Research	Sydney Morgan + Marni Jacobs + Celestine Magallanes + Holly Valentine + Louise C. Laurent + SEARCH et al
EPI_ISL_1812553	USA/CA-SEARCH-16208/2020	2020-09-30	North America	USA	EXCITE Lab	Andersen lab at Scripps Research	Sydney Morgan + Marni Jacobs + Celestine Magallanes + Holly Valentine + Louise C. Laurent + SEARCH et al
EPI_ISL_1812905	USA/CA-SEARCH-16209/2020	2020-12-15	North America	USA	EXCITE Lab	Andersen lab at Scripps Research	Sydney Morgan + Marni Jacobs + Celestine Magallanes + Holly Valentine + Louise C. Laurent + SEARCH et al
EPI_ISL_1812777	USA/CA-SEARCH-16210/2020	2020-10-20	North America	USA	EXCITE Lab	Andersen lab at Scripps Research	Sydney Morgan + Marni Jacobs + Celestine Magallanes + Holly Valentine + Louise C. Laurent + SEARCH et al
EPI_ISL_1811716	USA/CA-SEARCH-16216/2020	2020-12-18	North America	USA	EXCITE Lab	Andersen lab at Scripps Research	Sydney Morgan + Marni Jacobs + Celestine Magallanes + Holly Valentine + Louise C. Laurent + SEARCH et al
EPI_ISL_1814012	USA/CA-SEARCH-16217/2021	2021-01-10	North America	USA	EXCITE Lab	Andersen lab at Scripps Research	Chip Schooley et al
EPI_ISL_1816504	USA/CA-SEARCH-16218/2021	2021-01-10	North America	USA	EXCITE Lab	Andersen lab at Scripps Research	Chip Schooley et al
EPI_ISL_1815621	USA/CA-SEARCH-16219/2021	2021-01-10	North America	USA	EXCITE Lab	Andersen lab at Scripps Research	Chip Schooley et al
EPI_ISL_1812928	USA/CA-SEARCH-16220/2021	2021-01-10	North America	USA	EXCITE Lab	Andersen lab at Scripps Research	Chip Schooley et al
EPI_ISL_1813860	USA/CA-SEARCH-16221/2021	2021-01-09	North America	USA	EXCITE Lab	Andersen lab at Scripps Research	Chip Schooley et al
EPI_ISL_1812339	USA/CA-SEARCH-16222/2021	2021-01-06	North America	USA	EXCITE Lab	Andersen lab at Scripps Research	Nicole L Washington et al
EPI_ISL_1813540	USA/CA-SEARCH-16223/2021	2021-01-09	North America	USA	EXCITE Lab	Andersen lab at Scripps Research	Chip Schooley et al
EPI_ISL_1815285	USA/CA-SEARCH-16224/2021	2021-01-10	North America	USA	EXCITE Lab	Andersen lab at Scripps Research	Chip Schooley et al
EPI_ISL_1815101	USA/CA-SEARCH-16225/2021	2021-01-11	North America	USA	EXCITE Lab	Andersen lab at Scripps Research	Chip Schooley et al
EPI_ISL_1815176	USA/CA-SEARCH-16227/2021	2021-01-09	North America	USA	EXCITE Lab	Andersen lab at Scripps Research	Chip Schooley et al
EPI_ISL_1812214	USA/CA-SEARCH-16228/2021	2021-01-07	North America	USA	EXCITE Lab	Andersen lab at Scripps Research	Nicole L Washington et al
EPI_ISL_1815907	USA/CA-SEARCH-16229/2021	2021-02-09	North America	USA	EXCITE Lab	Andersen lab at Scripps Research	Chip Schooley et al
EPI_ISL_1816232	USA/CA-SEARCH-16230/2021	2021-02-10	North America	USA	EXCITE Lab	Andersen lab at Scripps Research	Chip Schooley et al
EPI_ISL_1814842	USA/CA-SEARCH-16231/2021	2021-02-10	North America	USA	EXCITE Lab	Andersen lab at Scripps Research	Fred Wu et al
EPI_ISL_1815225	USA/CA-SEARCH-16232/2021	2021-01-09	North America	USA	EXCITE Lab	Andersen lab at Scripps Research	Chip Schooley et al
EPI_ISL_1814750	USA/CA-SEARCH-16233/2021	2021-01-10	North America	USA	EXCITE Lab	Andersen lab at Scripps Research	Chip Schooley et al
EPI_ISL_1815790	USA/CA-SEARCH-16234/2021	2021-02-11	North America	USA	EXCITE Lab	Andersen lab at Scripps Research	Chip Schooley et al
EPI_ISL_1815202	USA/CA-SEARCH-16235/2021	2021-01-10	North America	USA	EXCITE Lab	Andersen lab at Scripps Research	Chip Schooley et al
EPI_ISL_1815224	USA/CA-SEARCH-16236/2021	2021-01-10	North America	USA	EXCITE Lab	Andersen lab at Scripps Research	Chip Schooley et al
EPI_ISL_1814529	USA/CA-SEARCH-16237/2021	2021-01-10	North America	USA	EXCITE Lab	Andersen lab at Scripps Research	Chip Schooley et al
EPI_ISL_1815906	USA/CA-SEARCH-16238/2021	2021-01-10	North America	USA	EXCITE Lab	Andersen lab at Scripps Research	Chip Schooley et al
EPI_ISL_1814367	USA/CA-SEARCH-16239/2021	2021-01-10	North America	USA	EXCITE Lab	Andersen lab at Scripps Research	Chip Schooley et al
EPI_ISL_1815100	USA/CA-SEARCH-16240/2021	2021-01-10	North America	USA	EXCITE Lab	Andersen lab at Scripps Research	Chip Schooley et al
EPI_ISL_1816086	USA/CA-SEARCH-16242/2021	2021-01-10	North America	USA	EXCITE Lab	Andersen lab at Scripps Research	Chip Schooley et al
EPI_ISL_1814238	USA/CA-SEARCH-16243/2021	2021-01-11	North America	USA	EXCITE Lab	Andersen lab at Scripps Research	Chip Schooley et al
EPI_ISL_1816286	USA/CA-SEARCH-16244/2021	2021-01-10	North America	USA	EXCITE Lab	Andersen lab at Scripps Research	Chip Schooley et al
EPI_ISL_1814542	USA/CA-SEARCH-16245/2021	2021-01-12	North America	USA	EXCITE Lab	Andersen lab at Scripps Research	Chip Schooley et al
EPI_ISL_1814193	USA/CA-SEARCH-16246/2021	2021-01-16	North America	USA	EXCITE Lab	Andersen lab at Scripps Research	Chip Schooley et al
EPI_ISL_1816033	USA/CA-SEARCH-16247/2021	2021-01-14	North America	USA	EXCITE Lab	Andersen lab at Scripps Research	Chip Schooley et al
EPI_ISL_1816094	USA/CA-SEARCH-16250/2021	2021-01-16	North America	USA	EXCITE Lab	Andersen lab at Scripps Research	Chip Schooley et al
EPI_ISL_1814660	USA/CA-SEARCH-16251/2021	2021-01-12	North America	USA	EXCITE Lab	Andersen lab at Scripps Research	Rebecca Fielding-Miller et al
EPI_ISL_1813462	USA/CA-SEARCH-16252/2021	2021-01-14	North America	USA	EXCITE Lab	Andersen lab at Scripps Research	Chip Schooley et al
EPI_ISL_1816068	USA/CA-SEARCH-16253/2021	2021-01-13	North America	USA	EXCITE Lab	Andersen lab at Scripps Research	Chip Schooley et al
EPI_ISL_1811728	USA/CA-SEARCH-16254/2021	2021-01-15	North America	USA	EXCITE Lab	Andersen lab at Scripps Research	Chip Schooley et al
EPI_ISL_1814179	USA/CA-SEARCH-16255/2021	2021-01-12	North America	USA	EXCITE Lab	Andersen lab at Scripps Research	Rebecca Fielding-Miller et al
EPI_ISL_1815889	USA/CA-SEARCH-16256/2021	2021-01-11	North America	USA	EXCITE Lab	Andersen lab at Scripps Research	Fred Wu et al
EPI_ISL_1813653	USA/CA-SEARCH-16257/2021	2021-01-12	North America	USA	EXCITE Lab	Andersen lab at Scripps Research	Chip Schooley et al
EPI_ISL_1816332	USA/CA-SEARCH-16258/2021	2021-01-11	North America	USA	EXCITE Lab	Andersen lab at Scripps Research	Fred Wu et al
EPI_ISL_1816492	USA/CA-SEARCH-16261/2021	2021-01-11	North America	USA	EXCITE Lab	Andersen lab at Scripps Research	J. Joelle Donofrio-Odmann et al
EPI_ISL_1811699	USA/CA-SEARCH-16264/2021	2021-01-13	North America	USA	EXCITE Lab	Andersen lab at Scripps Research	Chip Schooley et al
EPI_ISL_1815801	USA/CA-SEARCH-16265/2021	2021-01-13	North America	USA	EXCITE Lab	Andersen lab at Scripps Research	Chip Schooley et al
EPI_ISL_1814777	USA/CA-SEARCH-16266/2021	2021-01-13	North America	USA	EXCITE Lab	Andersen lab at Scripps Research	Chip Schooley et al
EPI_ISL_1815324	USA/CA-SEARCH-16267/2021	2021-01-14	North America	USA	EXCITE Lab	Andersen lab at Scripps Research	Chip Schooley et al
EPI_ISL_1815975	USA/CA-SEARCH-16268/2021	2021-01-14	North America	USA	EXCITE Lab	Andersen lab at Scripps Research	Fred Wu et al
EPI_ISL_1816006	USA/CA-SEARCH-16269/2021	2021-01-15	North America	USA	EXCITE Lab	Andersen lab at Scripps Research	Chip Schooley et al
EPI_ISL_1814991	USA/CA-SEARCH-16271/2021	2021-01-15	North America	USA	EXCITE Lab	Andersen lab at Scripps Research	Chip Schooley et al
EPI_ISL_1816562	USA/CA-SEARCH-16272/2021	2021-01-14	North America	USA	EXCITE Lab	Andersen lab at Scripps Research	Rebecca Fielding-Miller et al
EPI_ISL_1814873	USA/CA-SEARCH-16275/2021	2021-01-15	North America	USA	EXCITE Lab	Andersen lab at Scripps Research	Chip Schooley et al
EPI_ISL_1815941	USA/CA-SEARCH-16276/2021	2021-01-18	North America	USA	EXCITE Lab	Andersen lab at Scripps Research	Chip Schooley et al
EPI_ISL_1814554	USA/CA-SEARCH-16277/2021	2021-01-18	North America	USA	EXCITE Lab	Andersen lab at Scripps Research	J. Joelle Donofrio-Odmann et al
EPI_ISL_1814608	USA/CA-SEARCH-16278/2021	2021-01-16	North America	USA	EXCITE Lab	Andersen lab at Scripps Research	Chip Schooley et al
EPI_ISL_1813807	USA/CA-SEARCH-16279/2021	2021-01-18	North America	USA	EXCITE Lab	Andersen lab at Scripps Research	Chip Schooley et al
EPI_ISL_1814108	USA/CA-SEARCH-16280/2021	2021-01-18	North America	USA	EXCITE Lab	Andersen lab at Scripps Research	J. Joelle Donofrio-Odmann et al
EPI_ISL_1812521	USA/CA-SEARCH-16282/2021	2021-01-22	North America	USA	EXCITE Lab	Andersen lab at Scripps Research	Nicole L Washington et al
EPI_ISL_1816230	USA/CA-SEARCH-16284/2021	2021-01-18	North America	USA	EXCITE Lab	Andersen lab at Scripps Research	Nicole L Washington et al
EPI_ISL_1811893	USA/CA-SEARCH-16286/2020	2020-12-31	North America	USA	EXCITE Lab	Andersen lab at Scripps Research	David Pride et al
EPI_ISL_1813745	USA/CA-SEARCH-16289/2021	2021-01-16	North America	USA	EXCITE Lab	Andersen lab at Scripps Research	Nicole L Washington et al
EPI_ISL_1812849	USA/CA-SEARCH-16290/2021	2021-01-12	North America	USA	EXCITE Lab	Andersen lab at Scripps Research	Nicole L Washington et al
EPI_ISL_1814055	USA/CA-SEARCH-16292/2020	2020-12-18	North America	USA	EXCITE Lab	Andersen lab at Scripps Research	David Pride et al
EPI_ISL_1812213	USA/CA-SEARCH-16293/2021	2021-01-16	North America	USA	EXCITE Lab	Andersen lab at Scripps Research	Nicole L Washington et al
EPI_ISL_1811953	USA/CA-SEARCH-16294/2021	2021-01-15	North America	USA	EXCITE Lab	Andersen lab at Scripps Research	Nicole L Washington et al
EPI_ISL_1811886	USA/CA-SEARCH-16295/2021	2021-01-02	North America	USA	EXCITE Lab	Andersen lab at Scripps Research	David Pride et al
EPI_ISL_1812377	USA/CA-SEARCH-16296/2021	2021-01-21	North America	USA	EXCITE Lab	Andersen lab at Scripps Research	Nicole L Washington et al
EPI_ISL_1812709	USA/CA-SEARCH-16297/2021	2021-01-22	North America	USA	EXCITE Lab	Andersen lab at Scripps Research	Nicole L Washington et al
EPI_ISL_1813998	USA/CA-SEARCH-16301/2021	2021-01-31	North America	USA	EXCITE Lab	Andersen lab at Scripps Research	Chip Schooley et al
EPI_ISL_1811767	USA/CA-SEARCH-16302/2021	2021-01-25	North America	USA	EXCITE Lab	Andersen lab at Scripps Research	Fred Wu et al
EPI_ISL_1811834	USA/CA-SEARCH-16304/2021	2021-01-25	North America	USA	EXCITE Lab	Andersen lab at Scripps Research	Chip Schooley et al
EPI_ISL_1811765	USA/CA-SEARCH-16305/2021	2021-01-31	North America	USA	EXCITE Lab	Andersen lab at Scripps Research	Chip Schooley et al
EPI_ISL_1815867	USA/CA-SEARCH-16308/2021	2021-01-31	North America	USA	EXCITE Lab	Andersen lab at Scripps Research	Chip Schooley et al
EPI_ISL_1816185	USA/CA-SEARCH-16310/2021	2021-01-31	North America	USA	EXCITE Lab	Andersen lab at Scripps Research	Chip Schooley et al
EPI_ISL_1812772	USA/CA-SEARCH-16311/2021	2021-01-06	North America	USA	EXCITE Lab	Andersen lab at Scripps Research	Nicole L Washington et al
EPI_ISL_1813500	USA/CA-SEARCH-16312/2020	2020-12-23	North America	USA	EXCITE Lab	Andersen lab at Scripps Research	David Pride et al
EPI_ISL_1813105	USA/CA-SEARCH-16313/2021	2021-01-04	North America	USA	EXCITE Lab	Andersen lab at Scripps Research	David Pride et al
EPI_ISL_1813700	USA/CA-SEARCH-16314/2021	2021-01-16	North America	USA	EXCITE Lab	Andersen lab at Scripps Research	Nicole L Washington et al
EPI_ISL_1813225	USA/CA-SEARCH-16316/2021	2021-01-15	North America	USA	EXCITE Lab	Andersen lab at Scripps Research	Nicole L Washington et al
EPI_ISL_1816135	USA/CA-SEARCH-16318/2021	2021-01-20	North America	USA	EXCITE Lab	Andersen lab at Scripps Research	Chip Schooley et al
EPI_ISL_1815355	USA/CA-SEARCH-16319/2021	2021-01-22	North America	USA	EXCITE Lab	Andersen lab at Scripps Research	Chip Schooley et al
EPI_ISL_1812512	USA/CA-SEARCH-16321/2021	2021-02-08	North America	USA	EXCITE Lab	Andersen lab at Scripps Research	Chip Schooley et al
EPI_ISL_1816323	USA/CA-SEARCH-16323/2021	2021-01-21	North America	USA	EXCITE Lab	Andersen lab at Scripps Research	Chip Schooley et al
EPI_ISL_1814853	USA/CA-SEARCH-16324/2021	2021-02-01	North America	USA	EXCITE Lab	Andersen lab at Scripps Research	J. Joelle Donofrio-Odmann et al
EPI_ISL_1813969	USA/CA-SEARCH-16325/2021	2021-01-29	North America	USA	EXCITE Lab	Andersen lab at Scripps Research	Rebecca Fielding-Miller et al
EPI_ISL_1815525	USA/CA-SEARCH-16327/2021	2021-02-04	North America	USA	EXCITE Lab	Andersen lab at Scripps Research	Chip Schooley et al
EPI_ISL_1815122	USA/CA-SEARCH-16328/2021	2021-01-21	North America	USA	EXCITE Lab	Andersen lab at Scripps Research	Chip Schooley et al
EPI_ISL_1813791	USA/CA-SEARCH-16330/2021	2021-01-09	North America	USA	EXCITE Lab	Andersen lab at Scripps Research	David Pride et al
EPI_ISL_1815426	USA/CA-SEARCH-16331/2021	2021-01-19	North America	USA	EXCITE Lab	Andersen lab at Scripps Research	Chip Schooley et al
EPI_ISL_1815956	USA/CA-SEARCH-16333/2021	2021-01-27	North America	USA	EXCITE Lab	Andersen lab at Scripps Research	Fred Wu et al
EPI_ISL_1815944	USA/CA-SEARCH-16334/2021	2021-01-22	North America	USA	EXCITE Lab	Andersen lab at Scripps Research	Chip Schooley et al
EPI_ISL_1816378	USA/CA-SEARCH-16336/2021	2021-01-22	North America	USA	EXCITE Lab	Andersen lab at Scripps Research	Chip Schooley et al
EPI_ISL_1814594	USA/CA-SEARCH-16338/2021	2021-02-07	North America	USA	EXCITE Lab	Andersen lab at Scripps Research	Chip Schooley et al
EPI_ISL_1815871	USA/CA-SEARCH-16339/2021	2021-02-05	North America	USA	EXCITE Lab	Andersen lab at Scripps Research	Chip Schooley et al
EPI_ISL_1815436	USA/CA-SEARCH-16340/2021	2021-01-25	North America	USA	EXCITE Lab	Andersen lab at Scripps Research	Chip Schooley et al
EPI_ISL_1815299	USA/CA-SEARCH-16341/2021	2021-01-21	North America	USA	EXCITE Lab	Andersen lab at Scripps Research	J. Joelle Donofrio-Odmann et al
EPI_ISL_1816063	USA/CA-SEARCH-16342/2021	2021-01-11	North America	USA	EXCITE Lab	Andersen lab at Scripps Research	Rebecca Fielding-Miller et al
EPI_ISL_1813053	USA/CA-SEARCH-16343/2020	2020-12-30	North America	USA	EXCITE Lab	Andersen lab at Scripps Research	David Pride et al
EPI_ISL_1814486	USA/CA-SEARCH-16344/2021	2021-01-20	North America	USA	EXCITE Lab	Andersen lab at Scripps Research	Chip Schooley et al
EPI_ISL_1813773	USA/CA-SEARCH-16345/2021	2021-01-26	North America	USA	EXCITE Lab	Andersen lab at Scripps Research	J. Joelle Donofrio-Odmann et al
EPI_ISL_1812851	USA/CA-SEARCH-16346/2021	2021-01-18	North America	USA	EXCITE Lab	Andersen lab at Scripps Research	Fred Wu et al
EPI_ISL_1816336	USA/CA-SEARCH-16347/2021	2021-01-20	North America	USA	EXCITE Lab	Andersen lab at Scripps Research	Chip Schooley et al
EPI_ISL_1813018	USA/CA-SEARCH-16348/2021	2021-02-09	North America	USA	EXCITE Lab	Andersen lab at Scripps Research	Chip Schooley et al
EPI_ISL_1814412	USA/CA-SEARCH-16349/2021	2021-02-04	North America	USA	EXCITE Lab	Andersen lab at Scripps Research	Chip Schooley et al
EPI_ISL_1813421	USA/CA-SEARCH-16350/2021	2021-01-04	North America	USA	EXCITE Lab	Andersen lab at Scripps Research	David Pride et al
EPI_ISL_1815803	USA/CA-SEARCH-16351/2021	2021-01-19	North America	USA	EXCITE Lab	Andersen lab at Scripps Research	Chip Schooley et al
EPI_ISL_1816252	USA/CA-SEARCH-16352/2021	2021-01-21	North America	USA	EXCITE Lab	Andersen lab at Scripps Research	J. Joelle Donofrio-Odmann et al
EPI_ISL_1814097	USA/CA-SEARCH-16353/2021	2021-01-28	North America	USA	EXCITE Lab	Andersen lab at Scripps Research	Rebecca Fielding-Miller et al
EPI_ISL_1813239	USA/CA-SEARCH-16354/2021	2021-01-18	North America	USA	EXCITE Lab	Andersen lab at Scripps Research	Chip Schooley et al
EPI_ISL_1813269	USA/CA-SEARCH-16355/2021	2021-02-03	North America	USA	EXCITE Lab	Andersen lab at Scripps Research	Chip Schooley et al
EPI_ISL_1812943	USA/CA-SEARCH-16356/2021	2021-01-28	North America	USA	EXCITE Lab	Andersen lab at Scripps Research	Chip Schooley et al
EPI_ISL_1816015	USA/CA-SEARCH-16357/2021	2021-01-27	North America	USA	EXCITE Lab	Andersen lab at Scripps Research	Chip Schooley et al
EPI_ISL_1812153	USA/CA-SEARCH-16359/2021	2021-01-02	North America	USA	EXCITE Lab	Andersen lab at Scripps Research	David Pride et al
EPI_ISL_1815560	USA/CA-SEARCH-16360/2021	2021-01-30	North America	USA	EXCITE Lab	Andersen lab at Scripps Research	Chip Schooley et al
EPI_ISL_1815461	USA/CA-SEARCH-16361/2021	2021-01-19	North America	USA	EXCITE Lab	Andersen lab at Scripps Research	Chip Schooley et al
EPI_ISL_1816021	USA/CA-SEARCH-16362/2021	2021-01-27	North America	USA	EXCITE Lab	Andersen lab at Scripps Research	Chip Schooley et al
EPI_ISL_1813868	USA/CA-SEARCH-16364/2021	2021-01-04	North America	USA	EXCITE Lab	Andersen lab at Scripps Research	David Pride et al
EPI_ISL_1813626	USA/CA-SEARCH-16365/2020	2020-12-30	North America	USA	EXCITE Lab	Andersen lab at Scripps Research	David Pride et al
EPI_ISL_1812007	USA/CA-SEARCH-16366/2020	2020-12-17	North America	USA	EXCITE Lab	Andersen lab at Scripps Research	David Pride et al
EPI_ISL_1814968	USA/CA-SEARCH-16367/2021	2021-01-21	North America	USA	EXCITE Lab	Andersen lab at Scripps Research	David Pride et al
EPI_ISL_1813156	USA/CA-SEARCH-16368/2021	2021-01-16	North America	USA	EXCITE Lab	Andersen lab at Scripps Research	Nicole L Washington et al
EPI_ISL_1815246	USA/CA-SEARCH-16369/2021	2021-01-22	North America	USA	EXCITE Lab	Andersen lab at Scripps Research	Chip Schooley et al
EPI_ISL_1814813	USA/CA-SEARCH-16370/2021	2021-01-22	North America	USA	EXCITE Lab	Andersen lab at Scripps Research	Chip Schooley et al
EPI_ISL_1815824	USA/CA-SEARCH-16371/2021	2021-01-30	North America	USA	EXCITE Lab	Andersen lab at Scripps Research	Chip Schooley et al
EPI_ISL_1811945	USA/CA-SEARCH-16372/2021	2021-01-01	North America	USA	EXCITE Lab	Andersen lab at Scripps Research	David Pride et al
EPI_ISL_1814195	USA/CA-SEARCH-16373/2021	2021-01-22	North America	USA	EXCITE Lab	Andersen lab at Scripps Research	Chip Schooley et al
EPI_ISL_1814073	USA/CA-SEARCH-16374/2021	2021-02-08	North America	USA	EXCITE Lab	Andersen lab at Scripps Research	Chip Schooley et al
EPI_ISL_1812609	USA/CA-SEARCH-16376/2020	2020-12-30	North America	USA	EXCITE Lab	Andersen lab at Scripps Research	David Pride et al
EPI_ISL_1813169	USA/CA-SEARCH-16377/2021	2021-01-01	North America	USA	EXCITE Lab	Andersen lab at Scripps Research	David Pride et al
EPI_ISL_1814489	USA/CA-SEARCH-16378/2021	2021-01-22	North America	USA	EXCITE Lab	Andersen lab at Scripps Research	Rebecca Fielding-Miller et al
EPI_ISL_1813283	USA/CA-SEARCH-16379/2021	2021-02-03	North America	USA	EXCITE Lab	Andersen lab at Scripps Research	Chip Schooley et al
EPI_ISL_1814508	USA/CA-SEARCH-16380/2021	2021-02-02	North America	USA	EXCITE Lab	Andersen lab at Scripps Research	Fred Wu et al
EPI_ISL_1815022	USA/CA-SEARCH-16383/2021	2021-01-04	North America	USA	EXCITE Lab	Andersen lab at Scripps Research	David Pride et al
EPI_ISL_1813486	USA/CA-SEARCH-16384/2021	2021-01-15	North America	USA	EXCITE Lab	Andersen lab at Scripps Research	Nicole L Washington et al
EPI_ISL_1812129	USA/CA-SEARCH-16386/2021	2021-01-07	North America	USA	EXCITE Lab	Andersen lab at Scripps Research	Nicole L Washington et al
EPI_ISL_1816614	USA/CA-SEARCH-16388/2021	2021-02-13	North America	USA	EXCITE Lab	Andersen lab at Scripps Research	Nicole L Washington et al
EPI_ISL_1812595	USA/CA-SEARCH-16389/2021	2021-01-03	North America	USA	EXCITE Lab	Andersen lab at Scripps Research	David Pride et al
EPI_ISL_1813145	USA/CA-SEARCH-16390/2020	2020-12-18	North America	USA	EXCITE Lab	Andersen lab at Scripps Research	David Pride et al
EPI_ISL_1813450	USA/CA-SEARCH-16392/2021	2021-01-07	North America	USA	EXCITE Lab	Andersen lab at Scripps Research	Nicole L Washington et al
EPI_ISL_1813954	USA/CA-SEARCH-16393/2021	2021-01-01	North America	USA	EXCITE Lab	Andersen lab at Scripps Research	David Pride et al
EPI_ISL_1812813	USA/CA-SEARCH-16394/2021	2021-01-03	North America	USA	EXCITE Lab	Andersen lab at Scripps Research	David Pride et al
EPI_ISL_1813279	USA/CA-SEARCH-16395/2021	2021-01-04	North America	USA	EXCITE Lab	Andersen lab at Scripps Research	David Pride et al
EPI_ISL_1812342	USA/CA-SEARCH-16396/2021	2021-01-15	North America	USA	EXCITE Lab	Andersen lab at Scripps Research	Nicole L Washington et al
EPI_ISL_1814819	USA/CA-SEARCH-16398/2021	2021-01-22	North America	USA	EXCITE Lab	Andersen lab at Scripps Research	Chip Schooley et al
EPI_ISL_1815380	USA/CA-SEARCH-16399/2020	2020-12-18	North America	USA	EXCITE Lab	Andersen lab at Scripps Research	David Pride et al
EPI_ISL_1814974	USA/CA-SEARCH-16400/2021	2021-01-04	North America	USA	EXCITE Lab	Andersen lab at Scripps Research	David Pride et al
EPI_ISL_1812741	USA/CA-SEARCH-16401/2021	2021-01-27	North America	USA	EXCITE Lab	Andersen lab at Scripps Research	Chip Schooley et al
EPI_ISL_1813823	USA/CA-SEARCH-16402/2021	2021-01-23	North America	USA	EXCITE Lab	Andersen lab at Scripps Research	Chip Schooley et al
EPI_ISL_1815012	USA/CA-SEARCH-16403/2021	2021-01-28	North America	USA	EXCITE Lab	Andersen lab at Scripps Research	Chip Schooley et al
EPI_ISL_1814452	USA/CA-SEARCH-16404/2021	2021-02-08	North America	USA	EXCITE Lab	Andersen lab at Scripps Research	Chip Schooley et al
EPI_ISL_1812976	USA/CA-SEARCH-16405/2021	2021-01-16	North America	USA	EXCITE Lab	Andersen lab at Scripps Research	Nicole L Washington et al
EPI_ISL_1813284	USA/CA-SEARCH-16407/2021	2021-02-17	North America	USA	EXCITE Lab	Andersen lab at Scripps Research	Nicole L Washington et al
EPI_ISL_1814503	USA/CA-SEARCH-16409/2021	2021-01-26	North America	USA	EXCITE Lab	Andersen lab at Scripps Research	Chip Schooley et al
EPI_ISL_1815659	USA/CA-SEARCH-16411/2021	2021-01-20	North America	USA	EXCITE Lab	Andersen lab at Scripps Research	Chip Schooley et al
EPI_ISL_1816291	USA/CA-SEARCH-16412/2021	2021-01-19	North America	USA	EXCITE Lab	Andersen lab at Scripps Research	Chip Schooley et al
EPI_ISL_1811838	USA/CA-SEARCH-16413/2021	2021-01-09	North America	USA	EXCITE Lab	Andersen lab at Scripps Research	David Pride et al
EPI_ISL_1813186	USA/CA-SEARCH-16414/2021	2021-01-21	North America	USA	EXCITE Lab	Andersen lab at Scripps Research	Chip Schooley et al
EPI_ISL_1812903	USA/CA-SEARCH-16415/2021	2021-01-09	North America	USA	EXCITE Lab	Andersen lab at Scripps Research	David Pride et al
EPI_ISL_1812322	USA/CA-SEARCH-16416/2021	2021-01-02	North America	USA	EXCITE Lab	Andersen lab at Scripps Research	David Pride et al
EPI_ISL_1811866	USA/CA-SEARCH-16417/2021	2021-01-03	North America	USA	EXCITE Lab	Andersen lab at Scripps Research	David Pride et al
EPI_ISL_1811899	USA/CA-SEARCH-16419/2021	2021-01-15	North America	USA	EXCITE Lab	Andersen lab at Scripps Research	Nicole L Washington et al
EPI_ISL_1812020	USA/CA-SEARCH-16420/2021	2021-01-17	North America	USA	EXCITE Lab	Andersen lab at Scripps Research	Nicole L Washington et al
EPI_ISL_1813050	USA/CA-SEARCH-16421/2021	2021-01-16	North America	USA	EXCITE Lab	Andersen lab at Scripps Research	Nicole L Washington et al
EPI_ISL_1815372	USA/CA-SEARCH-16422/2021	2021-01-19	North America	USA	EXCITE Lab	Andersen lab at Scripps Research	Rebecca Fielding-Miller et al
EPI_ISL_1811930	USA/CA-SEARCH-16424/2021	2021-01-07	North America	USA	EXCITE Lab	Andersen lab at Scripps Research	Nicole L Washington et al
EPI_ISL_1813291	USA/CA-SEARCH-16426/2021	2021-01-07	North America	USA	EXCITE Lab	Andersen lab at Scripps Research	Nicole L Washington et al
EPI_ISL_1812148	USA/CA-SEARCH-16427/2021	2021-01-03	North America	USA	EXCITE Lab	Andersen lab at Scripps Research	David Pride et al
EPI_ISL_1813267	USA/CA-SEARCH-16429/2021	2021-01-16	North America	USA	EXCITE Lab	Andersen lab at Scripps Research	Nicole L Washington et al
EPI_ISL_1815047	USA/CA-SEARCH-16431/2021	2021-01-27	North America	USA	EXCITE Lab	Andersen lab at Scripps Research	Chip Schooley et al
EPI_ISL_1816055	USA/CA-SEARCH-16433/2021	2021-03-01	North America	USA	EXCITE Lab	Andersen lab at Scripps Research	Nicole L Washington et al
EPI_ISL_1816587	USA/CA-SEARCH-16434/2021	2021-03-02	North America	USA	EXCITE Lab	Andersen lab at Scripps Research	Nicole L Washington et al
EPI_ISL_1816346	USA/CA-SEARCH-16435/2021	2021-03-01	North America	USA	EXCITE Lab	Andersen lab at Scripps Research	Nicole L Washington et al
EPI_ISL_1812385	USA/CA-SEARCH-16439/2021	2021-02-28	North America	USA	EXCITE Lab	Andersen lab at Scripps Research	Nicole L Washington et al
EPI_ISL_1815849	USA/CA-SEARCH-16440/2021	2021-03-01	North America	USA	EXCITE Lab	Andersen lab at Scripps Research	Nicole L Washington et al
EPI_ISL_1811939	USA/CA-SEARCH-16441/2021	2021-01-04	North America	USA	EXCITE Lab	Andersen lab at Scripps Research	David Pride et al
EPI_ISL_1814998	USA/CA-SEARCH-16442/2021	2021-03-01	North America	USA	EXCITE Lab	Andersen lab at Scripps Research	Nicole L Washington et al
EPI_ISL_1815401	USA/CA-SEARCH-16443/2021	2021-01-22	North America	USA	EXCITE Lab	Andersen lab at Scripps Research	Rebecca Fielding-Miller et al
EPI_ISL_1814464	USA/CA-SEARCH-16444/2021	2021-01-31	North America	USA	EXCITE Lab	Andersen lab at Scripps Research	Chip Schooley et al
EPI_ISL_1814386	USA/CA-SEARCH-16445/2021	2021-03-04	North America	USA	EXCITE Lab	Andersen lab at Scripps Research	Nicole L Washington et al
EPI_ISL_1815112	USA/CA-SEARCH-16447/2021	2021-03-04	North America	USA	EXCITE Lab	Andersen lab at Scripps Research	Nicole L Washington et al
EPI_ISL_1816385	USA/CA-SEARCH-16448/2021	2021-02-27	North America	USA	EXCITE Lab	Andersen lab at Scripps Research	Nicole L Washington et al
EPI_ISL_1815988	USA/CA-SEARCH-16449/2021	2021-03-01	North America	USA	EXCITE Lab	Andersen lab at Scripps Research	Nicole L Washington et al
EPI_ISL_1814060	USA/CA-SEARCH-16450/2021	2021-03-01	North America	USA	EXCITE Lab	Andersen lab at Scripps Research	Nicole L Washington et al
EPI_ISL_1814160	USA/CA-SEARCH-16451/2021	2021-01-16	North America	USA	EXCITE Lab	Andersen lab at Scripps Research	Nicole L Washington et al
EPI_ISL_1815667	USA/CA-SEARCH-16452/2021	2021-03-01	North America	USA	EXCITE Lab	Andersen lab at Scripps Research	Nicole L Washington et al
EPI_ISL_1815114	USA/CA-SEARCH-16453/2021	2021-03-03	North America	USA	EXCITE Lab	Andersen lab at Scripps Research	Nicole L Washington et al
EPI_ISL_1815702	USA/CA-SEARCH-16454/2021	2021-03-02	North America	USA	EXCITE Lab	Andersen lab at Scripps Research	Nicole L Washington et al
EPI_ISL_1813824	USA/CA-SEARCH-16455/2021	2021-01-15	North America	USA	EXCITE Lab	Andersen lab at Scripps Research	Nicole L Washington et al
EPI_ISL_1812756	USA/CA-SEARCH-16456/2021	2021-03-07	North America	USA	EXCITE Lab	Andersen lab at Scripps Research	Nicole L Washington et al
EPI_ISL_1815821	USA/CA-SEARCH-16457/2021	2021-03-02	North America	USA	EXCITE Lab	Andersen lab at Scripps Research	Nicole L Washington et al
EPI_ISL_1815550	USA/CA-SEARCH-16458/2021	2021-03-07	North America	USA	EXCITE Lab	Andersen lab at Scripps Research	Nicole L Washington et al
EPI_ISL_1815716	USA/CA-SEARCH-16459/2021	2021-01-21	North America	USA	EXCITE Lab	Andersen lab at Scripps Research	Chip Schooley et al
EPI_ISL_1812988	USA/CA-SEARCH-16460/2021	2021-01-22	North America	USA	EXCITE Lab	Andersen lab at Scripps Research	Fred Wu et al
EPI_ISL_1814760	USA/CA-SEARCH-16462/2021	2021-01-26	North America	USA	EXCITE Lab	Andersen lab at Scripps Research	Rebecca Fielding-Miller et al
EPI_ISL_1814298	USA/CA-SEARCH-16463/2021	2021-03-02	North America	USA	EXCITE Lab	Andersen lab at Scripps Research	Nicole L Washington et al
EPI_ISL_1815203	USA/CA-SEARCH-16464/2021	2021-03-03	North America	USA	EXCITE Lab	Andersen lab at Scripps Research	Nicole L Washington et al
EPI_ISL_1816470	USA/CA-SEARCH-16465/2021	2021-03-01	North America	USA	EXCITE Lab	Andersen lab at Scripps Research	Nicole L Washington et al
EPI_ISL_1812232	USA/CA-SEARCH-16466/2021	2021-01-13	North America	USA	EXCITE Lab	Andersen lab at Scripps Research	Nicole L Washington et al
EPI_ISL_1816060	USA/CA-SEARCH-16467/2021	2021-03-02	North America	USA	EXCITE Lab	Andersen lab at Scripps Research	Nicole L Washington et al
EPI_ISL_1816459	USA/CA-SEARCH-16468/2021	2021-03-01	North America	USA	EXCITE Lab	Andersen lab at Scripps Research	Nicole L Washington et al
EPI_ISL_1815115	USA/CA-SEARCH-16469/2021	2021-03-02	North America	USA	EXCITE Lab	Andersen lab at Scripps Research	Nicole L Washington et al
EPI_ISL_1815293	USA/CA-SEARCH-16470/2021	2021-03-03	North America	USA	EXCITE Lab	Andersen lab at Scripps Research	Nicole L Washington et al
EPI_ISL_1815976	USA/CA-SEARCH-16471/2021	2021-03-02	North America	USA	EXCITE Lab	Andersen lab at Scripps Research	Nicole L Washington et al
EPI_ISL_1812760	USA/CA-SEARCH-16472/2021	2021-03-02	North America	USA	EXCITE Lab	Andersen lab at Scripps Research	Nicole L Washington et al
EPI_ISL_1815283	USA/CA-SEARCH-16474/2021	2021-03-01	North America	USA	EXCITE Lab	Andersen lab at Scripps Research	Nicole L Washington et al
EPI_ISL_1811946	USA/CA-SEARCH-16475/2021	2021-01-08	North America	USA	EXCITE Lab	Andersen lab at Scripps Research	David Pride et al
EPI_ISL_1815513	USA/CA-SEARCH-16476/2021	2021-03-01	North America	USA	EXCITE Lab	Andersen lab at Scripps Research	Nicole L Washington et al
EPI_ISL_1815672	USA/CA-SEARCH-16477/2021	2021-03-01	North America	USA	EXCITE Lab	Andersen lab at Scripps Research	Nicole L Washington et al
EPI_ISL_1816748	USA/CA-SEARCH-16478/2021	2021-03-01	North America	USA	EXCITE Lab	Andersen lab at Scripps Research	Nicole L Washington et al
EPI_ISL_1814775	USA/CA-SEARCH-16479/2021	2021-03-01	North America	USA	EXCITE Lab	Andersen lab at Scripps Research	Nicole L Washington et al
EPI_ISL_1814065	USA/CA-SEARCH-16480/2021	2021-03-05	North America	USA	EXCITE Lab	Andersen lab at Scripps Research	Nicole L Washington et al
EPI_ISL_1816736	USA/CA-SEARCH-16483/2021	2021-02-27	North America	USA	EXCITE Lab	Andersen lab at Scripps Research	Nicole L Washington et al
EPI_ISL_1814341	USA/CA-SEARCH-16485/2021	2021-03-02	North America	USA	EXCITE Lab	Andersen lab at Scripps Research	Nicole L Washington et al
EPI_ISL_1814662	USA/CA-SEARCH-16486/2021	2021-03-02	North America	USA	EXCITE Lab	Andersen lab at Scripps Research	Nicole L Washington et al
EPI_ISL_1816665	USA/CA-SEARCH-16487/2021	2021-02-28	North America	USA	EXCITE Lab	Andersen lab at Scripps Research	Nicole L Washington et al
EPI_ISL_1814527	USA/CA-SEARCH-16488/2021	2021-03-03	North America	USA	EXCITE Lab	Andersen lab at Scripps Research	Nicole L Washington et al
EPI_ISL_1815363	USA/CA-SEARCH-16489/2021	2021-03-03	North America	USA	EXCITE Lab	Andersen lab at Scripps Research	Nicole L Washington et al
EPI_ISL_1814076	USA/CA-SEARCH-16491/2021	2021-02-28	North America	USA	EXCITE Lab	Andersen lab at Scripps Research	Nicole L Washington et al
EPI_ISL_1812675	USA/CA-SEARCH-16492/2021	2021-03-02	North America	USA	EXCITE Lab	Andersen lab at Scripps Research	Nicole L Washington et al
EPI_ISL_1814130	USA/CA-SEARCH-16493/2021	2021-03-03	North America	USA	EXCITE Lab	Andersen lab at Scripps Research	Nicole L Washington et al
EPI_ISL_1813821	USA/CA-SEARCH-16494/2021	2021-03-04	North America	USA	EXCITE Lab	Andersen lab at Scripps Research	Nicole L Washington et al
EPI_ISL_1815141	USA/CA-SEARCH-16495/2021	2021-01-31	North America	USA	EXCITE Lab	Andersen lab at Scripps Research	Nicole L Washington et al
EPI_ISL_1816680	USA/CA-SEARCH-16496/2021	2021-03-09	North America	USA	EXCITE Lab	Andersen lab at Scripps Research	Nicole L Washington et al
EPI_ISL_1814761	USA/CA-SEARCH-16497/2021	2021-01-31	North America	USA	EXCITE Lab	Andersen lab at Scripps Research	Nicole L Washington et al
EPI_ISL_1815253	USA/CA-SEARCH-16498/2021	2021-03-01	North America	USA	EXCITE Lab	Andersen lab at Scripps Research	Nicole L Washington et al
EPI_ISL_1813612	USA/CA-SEARCH-16499/2021	2021-02-01	North America	USA	EXCITE Lab	Andersen lab at Scripps Research	Nicole L Washington et al
EPI_ISL_1816542	USA/CA-SEARCH-16500/2021	2021-03-09	North America	USA	EXCITE Lab	Andersen lab at Scripps Research	Nicole L Washington et al
EPI_ISL_1812749	USA/CA-SEARCH-16501/2021	2021-02-17	North America	USA	EXCITE Lab	Andersen lab at Scripps Research	Nicole L Washington et al
EPI_ISL_1816412	USA/CA-SEARCH-16502/2021	2021-02-10	North America	USA	EXCITE Lab	Andersen lab at Scripps Research	Nicole L Washington et al
EPI_ISL_1813045	USA/CA-SEARCH-16503/2021	2021-02-24	North America	USA	EXCITE Lab	Andersen lab at Scripps Research	Nicole L Washington et al
EPI_ISL_1814953	USA/CA-SEARCH-16504/2021	2021-02-22	North America	USA	EXCITE Lab	Andersen lab at Scripps Research	Nicole L Washington et al
EPI_ISL_1813339	USA/CA-SEARCH-16505/2021	2021-01-19	North America	USA	EXCITE Lab	Andersen lab at Scripps Research	Nicole L Washington et al
EPI_ISL_1812551	USA/CA-SEARCH-16506/2021	2021-01-14	North America	USA	EXCITE Lab	Andersen lab at Scripps Research	Nicole L Washington et al
EPI_ISL_1815571	USA/CA-SEARCH-16507/2021	2021-02-02	North America	USA	EXCITE Lab	Andersen lab at Scripps Research	Nicole L Washington et al
EPI_ISL_1812273	USA/CA-SEARCH-16508/2021	2021-01-06	North America	USA	EXCITE Lab	Andersen lab at Scripps Research	Nicole L Washington et al
EPI_ISL_1812902	USA/CA-SEARCH-16509/2021	2021-01-14	North America	USA	EXCITE Lab	Andersen lab at Scripps Research	Nicole L Washington et al
EPI_ISL_1813311	USA/CA-SEARCH-16510/2021	2021-02-22	North America	USA	EXCITE Lab	Andersen lab at Scripps Research	Nicole L Washington et al
EPI_ISL_1813758	USA/CA-SEARCH-16511/2021	2021-01-13	North America	USA	EXCITE Lab	Andersen lab at Scripps Research	Nicole L Washington et al
EPI_ISL_1812321	USA/CA-SEARCH-16512/2021	2021-01-07	North America	USA	EXCITE Lab	Andersen lab at Scripps Research	Nicole L Washington et al
EPI_ISL_1813024	USA/CA-SEARCH-16514/2021	2021-01-22	North America	USA	EXCITE Lab	Andersen lab at Scripps Research	Nicole L Washington et al
EPI_ISL_1814989	USA/CA-SEARCH-16515/2021	2021-03-09	North America	USA	EXCITE Lab	Andersen lab at Scripps Research	Nicole L Washington et al
EPI_ISL_1813876	USA/CA-SEARCH-16516/2021	2021-01-11	North America	USA	EXCITE Lab	Andersen lab at Scripps Research	Nicole L Washington et al
EPI_ISL_1816814	USA/CA-SEARCH-16517/2021	2021-01-24	North America	USA	EXCITE Lab	Andersen lab at Scripps Research	Nicole L Washington et al
EPI_ISL_1812995	USA/CA-SEARCH-16520/2021	2021-01-19	North America	USA	EXCITE Lab	Andersen lab at Scripps Research	Nicole L Washington et al
EPI_ISL_1814585	USA/CA-SEARCH-16524/2021	2021-01-21	North America	USA	EXCITE Lab	Andersen lab at Scripps Research	Nicole L Washington et al
EPI_ISL_1812356	USA/CA-SEARCH-16525/2021	2021-01-19	North America	USA	EXCITE Lab	Andersen lab at Scripps Research	Nicole L Washington et al
EPI_ISL_1813414	USA/CA-SEARCH-16526/2021	2021-01-18	North America	USA	EXCITE Lab	Andersen lab at Scripps Research	Nicole L Washington et al
EPI_ISL_1813596	USA/CA-SEARCH-16527/2021	2021-01-14	North America	USA	EXCITE Lab	Andersen lab at Scripps Research	Nicole L Washington et al
EPI_ISL_1812296	USA/CA-SEARCH-16528/2021	2021-01-19	North America	USA	EXCITE Lab	Andersen lab at Scripps Research	Nicole L Washington et al
EPI_ISL_1813136	USA/CA-SEARCH-16529/2021	2021-01-18	North America	USA	EXCITE Lab	Andersen lab at Scripps Research	Nicole L Washington et al
EPI_ISL_1815162	USA/CA-SEARCH-16530/2021	2021-03-01	North America	USA	EXCITE Lab	Andersen lab at Scripps Research	Nicole L Washington et al
EPI_ISL_1814574	USA/CA-SEARCH-16531/2021	2021-02-24	North America	USA	EXCITE Lab	Andersen lab at Scripps Research	Nicole L Washington et al
EPI_ISL_1812540	USA/CA-SEARCH-16532/2021	2021-03-02	North America	USA	EXCITE Lab	Andersen lab at Scripps Research	Nicole L Washington et al
EPI_ISL_1812622	USA/CA-SEARCH-16534/2021	2021-01-12	North America	USA	EXCITE Lab	Andersen lab at Scripps Research	Nicole L Washington et al
EPI_ISL_1816669	USA/CA-SEARCH-16535/2021	2021-03-09	North America	USA	EXCITE Lab	Andersen lab at Scripps Research	Nicole L Washington et al
EPI_ISL_1812315	USA/CA-SEARCH-16536/2021	2021-01-12	North America	USA	EXCITE Lab	Andersen lab at Scripps Research	Nicole L Washington et al
EPI_ISL_1813886	USA/CA-SEARCH-16537/2021	2021-01-12	North America	USA	EXCITE Lab	Andersen lab at Scripps Research	Nicole L Washington et al
EPI_ISL_1813547	USA/CA-SEARCH-16539/2021	2021-02-26	North America	USA	EXCITE Lab	Andersen lab at Scripps Research	Nicole L Washington et al
EPI_ISL_1813417	USA/CA-SEARCH-16540/2021	2021-02-25	North America	USA	EXCITE Lab	Andersen lab at Scripps Research	Nicole L Washington et al
EPI_ISL_1816354	USA/CA-SEARCH-16541/2021	2021-02-27	North America	USA	EXCITE Lab	Andersen lab at Scripps Research	Nicole L Washington et al
EPI_ISL_1813707	USA/CA-SEARCH-16542/2021	2021-03-04	North America	USA	EXCITE Lab	Andersen lab at Scripps Research	Nicole L Washington et al
EPI_ISL_1816399	USA/CA-SEARCH-16543/2021	2021-03-01	North America	USA	EXCITE Lab	Andersen lab at Scripps Research	Nicole L Washington et al
EPI_ISL_1814739	USA/CA-SEARCH-16544/2021	2021-03-02	North America	USA	EXCITE Lab	Andersen lab at Scripps Research	Nicole L Washington et al
EPI_ISL_1812722	USA/CA-SEARCH-16545/2021	2021-02-28	North America	USA	EXCITE Lab	Andersen lab at Scripps Research	Nicole L Washington et al
EPI_ISL_1816447	USA/CA-SEARCH-16546/2021	2021-02-28	North America	USA	EXCITE Lab	Andersen lab at Scripps Research	Nicole L Washington et al
EPI_ISL_1813579	USA/CA-SEARCH-16547/2021	2021-03-04	North America	USA	EXCITE Lab	Andersen lab at Scripps Research	Nicole L Washington et al
EPI_ISL_1813101	USA/CA-SEARCH-16548/2021	2021-02-27	North America	USA	EXCITE Lab	Andersen lab at Scripps Research	Nicole L Washington et al
EPI_ISL_1816807	USA/CA-SEARCH-16549/2021	2021-02-28	North America	USA	EXCITE Lab	Andersen lab at Scripps Research	Nicole L Washington et al
EPI_ISL_1814642	USA/CA-SEARCH-16550/2021	2021-03-02	North America	USA	EXCITE Lab	Andersen lab at Scripps Research	Nicole L Washington et al
EPI_ISL_1816752	USA/CA-SEARCH-16551/2021	2021-03-03	North America	USA	EXCITE Lab	Andersen lab at Scripps Research	Nicole L Washington et al
EPI_ISL_1815402	USA/CA-SEARCH-16552/2021	2021-03-04	North America	USA	EXCITE Lab	Andersen lab at Scripps Research	Nicole L Washington et al
EPI_ISL_1816454	USA/CA-SEARCH-16555/2021	2021-03-03	North America	USA	EXCITE Lab	Andersen lab at Scripps Research	Nicole L Washington et al
EPI_ISL_1815847	USA/CA-SEARCH-16556/2021	2021-03-04	North America	USA	EXCITE Lab	Andersen lab at Scripps Research	Nicole L Washington et al
EPI_ISL_1815738	USA/CA-SEARCH-16557/2021	2021-01-18	North America	USA	EXCITE Lab	Andersen lab at Scripps Research	Nicole L Washington et al
EPI_ISL_1816616	USA/CA-SEARCH-16558/2021	2021-02-27	North America	USA	EXCITE Lab	Andersen lab at Scripps Research	Nicole L Washington et al
EPI_ISL_1815420	USA/CA-SEARCH-16559/2021	2021-03-03	North America	USA	EXCITE Lab	Andersen lab at Scripps Research	Nicole L Washington et al
EPI_ISL_1814687	USA/CA-SEARCH-16560/2021	2021-03-06	North America	USA	EXCITE Lab	Andersen lab at Scripps Research	Nicole L Washington et al
EPI_ISL_1815770	USA/CA-SEARCH-16562/2021	2021-03-04	North America	USA	EXCITE Lab	Andersen lab at Scripps Research	Nicole L Washington et al
EPI_ISL_1814847	USA/CA-SEARCH-16564/2021	2021-02-27	North America	USA	EXCITE Lab	Andersen lab at Scripps Research	Nicole L Washington et al
EPI_ISL_1814924	USA/CA-SEARCH-16565/2021	2021-03-04	North America	USA	EXCITE Lab	Andersen lab at Scripps Research	Nicole L Washington et al
EPI_ISL_1815126	USA/CA-SEARCH-16566/2021	2021-03-02	North America	USA	EXCITE Lab	Andersen lab at Scripps Research	Nicole L Washington et al
EPI_ISL_1816355	USA/CA-SEARCH-16567/2021	2021-03-07	North America	USA	EXCITE Lab	Andersen lab at Scripps Research	Nicole L Washington et al
EPI_ISL_1816070	USA/CA-SEARCH-16568/2021	2021-02-27	North America	USA	EXCITE Lab	Andersen lab at Scripps Research	Nicole L Washington et al
EPI_ISL_1814313	USA/CA-SEARCH-16569/2021	2021-03-07	North America	USA	EXCITE Lab	Andersen lab at Scripps Research	Nicole L Washington et al
EPI_ISL_1813009	USA/CA-SEARCH-16570/2021	2021-03-02	North America	USA	EXCITE Lab	Andersen lab at Scripps Research	Nicole L Washington et al
EPI_ISL_1813855	USA/CA-SEARCH-16571/2021	2021-03-02	North America	USA	EXCITE Lab	Andersen lab at Scripps Research	Nicole L Washington et al
EPI_ISL_1815501	USA/CA-SEARCH-16572/2021	2021-02-28	North America	USA	EXCITE Lab	Andersen lab at Scripps Research	Nicole L Washington et al
EPI_ISL_1813827	USA/CA-SEARCH-16573/2021	2021-03-04	North America	USA	EXCITE Lab	Andersen lab at Scripps Research	Nicole L Washington et al
EPI_ISL_1813387	USA/CA-SEARCH-16574/2021	2021-03-04	North America	USA	EXCITE Lab	Andersen lab at Scripps Research	Nicole L Washington et al
EPI_ISL_1814833	USA/CA-SEARCH-16575/2021	2021-03-04	North America	USA	EXCITE Lab	Andersen lab at Scripps Research	Nicole L Washington et al
EPI_ISL_1816003	USA/CA-SEARCH-16576/2021	2021-03-02	North America	USA	EXCITE Lab	Andersen lab at Scripps Research	Nicole L Washington et al
EPI_ISL_1813555	USA/CA-SEARCH-16577/2021	2021-02-28	North America	USA	EXCITE Lab	Andersen lab at Scripps Research	Nicole L Washington et al
EPI_ISL_1815902	USA/CA-SEARCH-16578/2021	2021-03-03	North America	USA	EXCITE Lab	Andersen lab at Scripps Research	Nicole L Washington et al
EPI_ISL_1814957	USA/CA-SEARCH-16579/2021	2021-03-01	North America	USA	EXCITE Lab	Andersen lab at Scripps Research	Nicole L Washington et al
EPI_ISL_1814414	USA/CA-SEARCH-16580/2021	2021-03-03	North America	USA	EXCITE Lab	Andersen lab at Scripps Research	Nicole L Washington et al
EPI_ISL_1815235	USA/CA-SEARCH-16581/2021	2021-03-02	North America	USA	EXCITE Lab	Andersen lab at Scripps Research	Nicole L Washington et al
EPI_ISL_1813673	USA/CA-SEARCH-16582/2021	2021-03-07	North America	USA	EXCITE Lab	Andersen lab at Scripps Research	Nicole L Washington et al
EPI_ISL_1815368	USA/CA-SEARCH-16583/2021	2021-03-03	North America	USA	EXCITE Lab	Andersen lab at Scripps Research	Nicole L Washington et al
EPI_ISL_1815357	USA/CA-SEARCH-16584/2021	2021-03-06	North America	USA	EXCITE Lab	Andersen lab at Scripps Research	Nicole L Washington et al
EPI_ISL_1812792	USA/CA-SEARCH-16585/2021	2021-03-02	North America	USA	EXCITE Lab	Andersen lab at Scripps Research	Nicole L Washington et al
EPI_ISL_1816051	USA/CA-SEARCH-16586/2021	2021-02-27	North America	USA	EXCITE Lab	Andersen lab at Scripps Research	Nicole L Washington et al
EPI_ISL_1816002	USA/CA-SEARCH-16587/2021	2021-03-07	North America	USA	EXCITE Lab	Andersen lab at Scripps Research	Nicole L Washington et al
EPI_ISL_1816409	USA/CA-SEARCH-16588/2021	2021-02-27	North America	USA	EXCITE Lab	Andersen lab at Scripps Research	Nicole L Washington et al
EPI_ISL_1816126	USA/CA-SEARCH-16590/2021	2021-03-03	North America	USA	EXCITE Lab	Andersen lab at Scripps Research	Nicole L Washington et al
EPI_ISL_1814792	USA/CA-SEARCH-16591/2021	2021-03-01	North America	USA	EXCITE Lab	Andersen lab at Scripps Research	Nicole L Washington et al
EPI_ISL_1813792	USA/CA-SEARCH-16592/2021	2021-03-01	North America	USA	EXCITE Lab	Andersen lab at Scripps Research	Nicole L Washington et al
EPI_ISL_1815985	USA/CA-SEARCH-16593/2021	2021-03-02	North America	USA	EXCITE Lab	Andersen lab at Scripps Research	Nicole L Washington et al
EPI_ISL_1815320	USA/CA-SEARCH-16594/2021	2021-03-04	North America	USA	EXCITE Lab	Andersen lab at Scripps Research	Nicole L Washington et al
EPI_ISL_1816183	USA/CA-SEARCH-16595/2021	2021-03-03	North America	USA	EXCITE Lab	Andersen lab at Scripps Research	Nicole L Washington et al
EPI_ISL_1815121	USA/CA-SEARCH-16596/2021	2021-03-04	North America	USA	EXCITE Lab	Andersen lab at Scripps Research	Nicole L Washington et al
EPI_ISL_1815541	USA/CA-SEARCH-16597/2021	2021-02-10	North America	USA	EXCITE Lab	Andersen lab at Scripps Research	Nicole L Washington et al
EPI_ISL_1816652	USA/CA-SEARCH-16598/2021	2021-03-01	North America	USA	EXCITE Lab	Andersen lab at Scripps Research	Nicole L Washington et al
EPI_ISL_1814338	USA/CA-SEARCH-16600/2021	2021-03-05	North America	USA	EXCITE Lab	Andersen lab at Scripps Research	Nicole L Washington et al
EPI_ISL_1813385	USA/CA-SEARCH-16601/2021	2021-03-02	North America	USA	EXCITE Lab	Andersen lab at Scripps Research	Nicole L Washington et al
EPI_ISL_1815385	USA/CA-SEARCH-16602/2021	2021-03-07	North America	USA	EXCITE Lab	Andersen lab at Scripps Research	Nicole L Washington et al
EPI_ISL_1816615	USA/CA-SEARCH-16603/2021	2021-03-04	North America	USA	EXCITE Lab	Andersen lab at Scripps Research	Nicole L Washington et al
EPI_ISL_1816245	USA/CA-SEARCH-16604/2021	2021-03-01	North America	USA	EXCITE Lab	Andersen lab at Scripps Research	Nicole L Washington et al
EPI_ISL_1814427	USA/CA-SEARCH-16605/2021	2021-03-04	North America	USA	EXCITE Lab	Andersen lab at Scripps Research	Nicole L Washington et al
EPI_ISL_1813956	USA/CA-SEARCH-16606/2021	2021-02-28	North America	USA	EXCITE Lab	Andersen lab at Scripps Research	Nicole L Washington et al
EPI_ISL_1814488	USA/CA-SEARCH-16607/2021	2021-02-28	North America	USA	EXCITE Lab	Andersen lab at Scripps Research	Nicole L Washington et al
EPI_ISL_1814457	USA/CA-SEARCH-16608/2021	2021-03-01	North America	USA	EXCITE Lab	Andersen lab at Scripps Research	Nicole L Washington et al
EPI_ISL_1816723	USA/CA-SEARCH-16609/2021	2021-03-02	North America	USA	EXCITE Lab	Andersen lab at Scripps Research	Nicole L Washington et al
EPI_ISL_1815946	USA/CA-SEARCH-16610/2021	2021-03-01	North America	USA	EXCITE Lab	Andersen lab at Scripps Research	Nicole L Washington et al
EPI_ISL_1814771	USA/CA-SEARCH-16611/2021	2021-03-01	North America	USA	EXCITE Lab	Andersen lab at Scripps Research	Nicole L Washington et al
EPI_ISL_1815147	USA/CA-SEARCH-16612/2021	2021-03-07	North America	USA	EXCITE Lab	Andersen lab at Scripps Research	Nicole L Washington et al
EPI_ISL_1814704	USA/CA-SEARCH-16613/2021	2021-03-01	North America	USA	EXCITE Lab	Andersen lab at Scripps Research	Nicole L Washington et al
EPI_ISL_1813594	USA/CA-SEARCH-16614/2021	2021-03-06	North America	USA	EXCITE Lab	Andersen lab at Scripps Research	Nicole L Washington et al
EPI_ISL_1815579	USA/CA-SEARCH-16615/2021	2021-03-01	North America	USA	EXCITE Lab	Andersen lab at Scripps Research	Nicole L Washington et al
EPI_ISL_1813257	USA/CA-SEARCH-16616/2021	2021-03-04	North America	USA	EXCITE Lab	Andersen lab at Scripps Research	Nicole L Washington et al
EPI_ISL_1816521	USA/CA-SEARCH-16617/2021	2021-02-28	North America	USA	EXCITE Lab	Andersen lab at Scripps Research	Nicole L Washington et al
EPI_ISL_1815354	USA/CA-SEARCH-16618/2021	2021-03-05	North America	USA	EXCITE Lab	Andersen lab at Scripps Research	Nicole L Washington et al
EPI_ISL_1814747	USA/CA-SEARCH-16619/2021	2021-03-02	North America	USA	EXCITE Lab	Andersen lab at Scripps Research	Nicole L Washington et al
EPI_ISL_1815700	USA/CA-SEARCH-16620/2021	2021-02-28	North America	USA	EXCITE Lab	Andersen lab at Scripps Research	Nicole L Washington et al
EPI_ISL_1815776	USA/CA-SEARCH-16621/2021	2021-03-01	North America	USA	EXCITE Lab	Andersen lab at Scripps Research	Nicole L Washington et al
EPI_ISL_1814670	USA/CA-SEARCH-16622/2021	2021-03-02	North America	USA	EXCITE Lab	Andersen lab at Scripps Research	Nicole L Washington et al
EPI_ISL_1813987	USA/CA-SEARCH-16623/2021	2021-03-03	North America	USA	EXCITE Lab	Andersen lab at Scripps Research	Nicole L Washington et al
EPI_ISL_1811977	USA/CA-SEARCH-16624/2020	2020-12-30	North America	USA	EXCITE Lab	Andersen lab at Scripps Research	David Pride et al
EPI_ISL_1812133	USA/CA-SEARCH-16625/2021	2021-01-07	North America	USA	EXCITE Lab	Andersen lab at Scripps Research	Nicole L Washington et al
EPI_ISL_1815358	USA/CA-SEARCH-16626/2021	2021-02-02	North America	USA	EXCITE Lab	Andersen lab at Scripps Research	Nicole L Washington et al
EPI_ISL_1813714	USA/CA-SEARCH-16627/2021	2021-03-02	North America	USA	EXCITE Lab	Andersen lab at Scripps Research	Nicole L Washington et al
EPI_ISL_1815502	USA/CA-SEARCH-16628/2021	2021-03-04	North America	USA	EXCITE Lab	Andersen lab at Scripps Research	Nicole L Washington et al
EPI_ISL_1814054	USA/CA-SEARCH-16629/2021	2021-01-16	North America	USA	EXCITE Lab	Andersen lab at Scripps Research	Nicole L Washington et al
EPI_ISL_1814826	USA/CA-SEARCH-16630/2021	2021-03-02	North America	USA	EXCITE Lab	Andersen lab at Scripps Research	Nicole L Washington et al
EPI_ISL_1812939	USA/CA-SEARCH-16631/2021	2021-01-17	North America	USA	EXCITE Lab	Andersen lab at Scripps Research	Nicole L Washington et al
EPI_ISL_1814289	USA/CA-SEARCH-16632/2021	2021-01-18	North America	USA	EXCITE Lab	Andersen lab at Scripps Research	Nicole L Washington et al
EPI_ISL_1813323	USA/CA-SEARCH-16633/2021	2021-01-11	North America	USA	EXCITE Lab	Andersen lab at Scripps Research	Nicole L Washington et al
EPI_ISL_1813574	USA/CA-SEARCH-16635/2021	2021-01-13	North America	USA	EXCITE Lab	Andersen lab at Scripps Research	Nicole L Washington et al
EPI_ISL_1813933	USA/CA-SEARCH-16636/2021	2021-01-19	North America	USA	EXCITE Lab	Andersen lab at Scripps Research	Nicole L Washington et al
EPI_ISL_1812017	USA/CA-SEARCH-16637/2021	2021-02-04	North America	USA	EXCITE Lab	Andersen lab at Scripps Research	Nicole L Washington et al
EPI_ISL_1815623	USA/CA-SEARCH-16639/2021	2021-03-03	North America	USA	EXCITE Lab	Andersen lab at Scripps Research	Nicole L Washington et al
EPI_ISL_1815890	USA/CA-SEARCH-16641/2021	2021-03-04	North America	USA	EXCITE Lab	Andersen lab at Scripps Research	Nicole L Washington et al
EPI_ISL_1814493	USA/CA-SEARCH-16642/2021	2021-03-04	North America	USA	EXCITE Lab	Andersen lab at Scripps Research	Nicole L Washington et al
EPI_ISL_1815972	USA/CA-SEARCH-16643/2021	2021-03-04	North America	USA	EXCITE Lab	Andersen lab at Scripps Research	Nicole L Washington et al
EPI_ISL_1812072	USA/CA-SEARCH-16644/2021	2021-01-15	North America	USA	EXCITE Lab	Andersen lab at Scripps Research	Nicole L Washington et al
EPI_ISL_1814306	USA/CA-SEARCH-16645/2021	2021-03-01	North America	USA	EXCITE Lab	Andersen lab at Scripps Research	Nicole L Washington et al
EPI_ISL_1815230	USA/CA-SEARCH-16646/2021	2021-03-01	North America	USA	EXCITE Lab	Andersen lab at Scripps Research	Nicole L Washington et al
EPI_ISL_1812255	USA/CA-SEARCH-16647/2021	2021-01-14	North America	USA	EXCITE Lab	Andersen lab at Scripps Research	Nicole L Washington et al
EPI_ISL_1811769	USA/CA-SEARCH-16648/2021	2021-02-28	North America	USA	EXCITE Lab	Andersen lab at Scripps Research	Nicole L Washington et al
EPI_ISL_1814986	USA/CA-SEARCH-16649/2021	2021-02-28	North America	USA	EXCITE Lab	Andersen lab at Scripps Research	Nicole L Washington et al
EPI_ISL_1813892	USA/CA-SEARCH-16650/2021	2021-01-12	North America	USA	EXCITE Lab	Andersen lab at Scripps Research	Nicole L Washington et al
EPI_ISL_1814622	USA/CA-SEARCH-16651/2021	2021-01-20	North America	USA	EXCITE Lab	Andersen lab at Scripps Research	Nicole L Washington et al
EPI_ISL_1811937	USA/CA-SEARCH-16652/2021	2021-01-06	North America	USA	EXCITE Lab	Andersen lab at Scripps Research	Nicole L Washington et al
EPI_ISL_1816331	USA/CA-SEARCH-16653/2021	2021-03-07	North America	USA	EXCITE Lab	Andersen lab at Scripps Research	Nicole L Washington et al
EPI_ISL_1813952	USA/CA-SEARCH-16654/2021	2021-02-28	North America	USA	EXCITE Lab	Andersen lab at Scripps Research	Nicole L Washington et al
EPI_ISL_1813017	USA/CA-SEARCH-16656/2021	2021-01-07	North America	USA	EXCITE Lab	Andersen lab at Scripps Research	Nicole L Washington et al
EPI_ISL_1813217	USA/CA-SEARCH-16657/2021	2021-03-01	North America	USA	EXCITE Lab	Andersen lab at Scripps Research	Nicole L Washington et al
EPI_ISL_1816767	USA/CA-SEARCH-16658/2021	2021-02-27	North America	USA	EXCITE Lab	Andersen lab at Scripps Research	Nicole L Washington et al
EPI_ISL_1812681	USA/CA-SEARCH-16659/2021	2021-01-07	North America	USA	EXCITE Lab	Andersen lab at Scripps Research	Nicole L Washington et al
EPI_ISL_1812152	USA/CA-SEARCH-16660/2021	2021-01-15	North America	USA	EXCITE Lab	Andersen lab at Scripps Research	Nicole L Washington et al
EPI_ISL_1816167	USA/CA-SEARCH-16669/2021	2021-02-06	North America	USA	EXCITE Lab	Andersen lab at Scripps Research	Nicole L Washington et al
EPI_ISL_1813646	USA/CA-SEARCH-16670/2021	2021-02-09	North America	USA	EXCITE Lab	Andersen lab at Scripps Research	Nicole L Washington et al
EPI_ISL_1811931	USA/CA-SEARCH-16671/2021	2021-02-09	North America	USA	EXCITE Lab	Andersen lab at Scripps Research	Nicole L Washington et al
EPI_ISL_1814080	USA/CA-SEARCH-16672/2021	2021-02-07	North America	USA	EXCITE Lab	Andersen lab at Scripps Research	Nicole L Washington et al
EPI_ISL_1812937	USA/CA-SEARCH-16673/2021	2021-02-07	North America	USA	EXCITE Lab	Andersen lab at Scripps Research	Nicole L Washington et al
EPI_ISL_1813189	USA/CA-SEARCH-16674/2021	2021-02-09	North America	USA	EXCITE Lab	Andersen lab at Scripps Research	Nicole L Washington et al
EPI_ISL_1814005	USA/CA-SEARCH-16675/2021	2021-02-09	North America	USA	EXCITE Lab	Andersen lab at Scripps Research	Nicole L Washington et al
EPI_ISL_1814004	USA/CA-SEARCH-16676/2021	2021-02-07	North America	USA	EXCITE Lab	Andersen lab at Scripps Research	Nicole L Washington et al
EPI_ISL_1812486	USA/CA-SEARCH-16677/2021	2021-02-07	North America	USA	EXCITE Lab	Andersen lab at Scripps Research	Nicole L Washington et al
EPI_ISL_1814523	USA/CA-SEARCH-16678/2021	2021-02-08	North America	USA	EXCITE Lab	Andersen lab at Scripps Research	Nicole L Washington et al
EPI_ISL_1815417	USA/CA-SEARCH-16679/2021	2021-02-09	North America	USA	EXCITE Lab	Andersen lab at Scripps Research	Nicole L Washington et al
EPI_ISL_1812642	USA/CA-SEARCH-16680/2021	2021-02-07	North America	USA	EXCITE Lab	Andersen lab at Scripps Research	Nicole L Washington et al
EPI_ISL_1812705	USA/CA-SEARCH-16682/2021	2021-02-08	North America	USA	EXCITE Lab	Andersen lab at Scripps Research	Nicole L Washington et al
EPI_ISL_1815096	USA/CA-SEARCH-16684/2021	2021-02-07	North America	USA	EXCITE Lab	Andersen lab at Scripps Research	Nicole L Washington et al
EPI_ISL_1813123	USA/CA-SEARCH-16685/2021	2021-02-08	North America	USA	EXCITE Lab	Andersen lab at Scripps Research	Nicole L Washington et al
EPI_ISL_1812341	USA/CA-SEARCH-16686/2021	2021-02-08	North America	USA	EXCITE Lab	Andersen lab at Scripps Research	Nicole L Washington et al
EPI_ISL_1815831	USA/CA-SEARCH-16687/2021	2021-02-08	North America	USA	EXCITE Lab	Andersen lab at Scripps Research	Nicole L Washington et al
EPI_ISL_1812257	USA/CA-SEARCH-16688/2021	2021-02-09	North America	USA	EXCITE Lab	Andersen lab at Scripps Research	Nicole L Washington et al
EPI_ISL_1812480	USA/CA-SEARCH-16689/2021	2021-02-06	North America	USA	EXCITE Lab	Andersen lab at Scripps Research	Nicole L Washington et al
EPI_ISL_1816124	USA/CA-SEARCH-16690/2021	2021-02-10	North America	USA	EXCITE Lab	Andersen lab at Scripps Research	Nicole L Washington et al
EPI_ISL_1813844	USA/CA-SEARCH-16691/2021	2021-02-07	North America	USA	EXCITE Lab	Andersen lab at Scripps Research	Nicole L Washington et al
EPI_ISL_1815458	USA/CA-SEARCH-16692/2021	2021-02-09	North America	USA	EXCITE Lab	Andersen lab at Scripps Research	Nicole L Washington et al
EPI_ISL_1812682	USA/CA-SEARCH-16693/2021	2021-02-07	North America	USA	EXCITE Lab	Andersen lab at Scripps Research	Nicole L Washington et al
EPI_ISL_1814182	USA/CA-SEARCH-16694/2021	2021-02-08	North America	USA	EXCITE Lab	Andersen lab at Scripps Research	Nicole L Washington et al
EPI_ISL_1814824	USA/CA-SEARCH-16695/2021	2021-02-08	North America	USA	EXCITE Lab	Andersen lab at Scripps Research	Nicole L Washington et al
EPI_ISL_1812621	USA/CA-SEARCH-16696/2021	2021-02-08	North America	USA	EXCITE Lab	Andersen lab at Scripps Research	Nicole L Washington et al
EPI_ISL_1816194	USA/CA-SEARCH-16697/2021	2021-02-08	North America	USA	EXCITE Lab	Andersen lab at Scripps Research	Nicole L Washington et al
EPI_ISL_1812926	USA/CA-SEARCH-16698/2021	2021-02-07	North America	USA	EXCITE Lab	Andersen lab at Scripps Research	Nicole L Washington et al
EPI_ISL_1815025	USA/CA-SEARCH-16699/2021	2021-02-07	North America	USA	EXCITE Lab	Andersen lab at Scripps Research	Nicole L Washington et al
EPI_ISL_1814271	USA/CA-SEARCH-16700/2021	2021-02-09	North America	USA	EXCITE Lab	Andersen lab at Scripps Research	Nicole L Washington et al
EPI_ISL_1815537	USA/CA-SEARCH-16701/2021	2021-02-09	North America	USA	EXCITE Lab	Andersen lab at Scripps Research	Nicole L Washington et al
EPI_ISL_1814738	USA/CA-SEARCH-16702/2021	2021-02-09	North America	USA	EXCITE Lab	Andersen lab at Scripps Research	Nicole L Washington et al
EPI_ISL_1812436	USA/CA-SEARCH-16703/2021	2021-02-06	North America	USA	EXCITE Lab	Andersen lab at Scripps Research	Nicole L Washington et al
EPI_ISL_1814573	USA/CA-SEARCH-16704/2021	2021-02-06	North America	USA	EXCITE Lab	Andersen lab at Scripps Research	Nicole L Washington et al
EPI_ISL_1812881	USA/CA-SEARCH-16705/2021	2021-02-08	North America	USA	EXCITE Lab	Andersen lab at Scripps Research	Nicole L Washington et al
EPI_ISL_1815696	USA/CA-SEARCH-16706/2021	2021-02-09	North America	USA	EXCITE Lab	Andersen lab at Scripps Research	Nicole L Washington et al
EPI_ISL_1815250	USA/CA-SEARCH-16707/2021	2021-02-08	North America	USA	EXCITE Lab	Andersen lab at Scripps Research	Nicole L Washington et al
EPI_ISL_1814430	USA/CA-SEARCH-16708/2021	2021-02-09	North America	USA	EXCITE Lab	Andersen lab at Scripps Research	Nicole L Washington et al
EPI_ISL_1813076	USA/CA-SEARCH-16709/2021	2021-02-08	North America	USA	EXCITE Lab	Andersen lab at Scripps Research	Nicole L Washington et al
EPI_ISL_1812524	USA/CA-SEARCH-16710/2021	2021-02-08	North America	USA	EXCITE Lab	Andersen lab at Scripps Research	Nicole L Washington et al
EPI_ISL_1812328	USA/CA-SEARCH-16711/2021	2021-02-08	North America	USA	EXCITE Lab	Andersen lab at Scripps Research	Nicole L Washington et al
EPI_ISL_1815572	USA/CA-SEARCH-16712/2021	2021-02-09	North America	USA	EXCITE Lab	Andersen lab at Scripps Research	Nicole L Washington et al
EPI_ISL_1813970	USA/CA-SEARCH-16713/2021	2021-02-09	North America	USA	EXCITE Lab	Andersen lab at Scripps Research	Nicole L Washington et al
EPI_ISL_1815138	USA/CA-SEARCH-16714/2021	2021-02-09	North America	USA	EXCITE Lab	Andersen lab at Scripps Research	Nicole L Washington et al
EPI_ISL_1813557	USA/CA-SEARCH-16715/2021	2021-02-09	North America	USA	EXCITE Lab	Andersen lab at Scripps Research	Nicole L Washington et al
EPI_ISL_1813372	USA/CA-SEARCH-16716/2021	2021-02-07	North America	USA	EXCITE Lab	Andersen lab at Scripps Research	Nicole L Washington et al
EPI_ISL_1812569	USA/CA-SEARCH-16717/2021	2021-02-07	North America	USA	EXCITE Lab	Andersen lab at Scripps Research	Nicole L Washington et al
EPI_ISL_1812901	USA/CA-SEARCH-16718/2021	2021-02-07	North America	USA	EXCITE Lab	Andersen lab at Scripps Research	Nicole L Washington et al
EPI_ISL_1813004	USA/CA-SEARCH-16719/2021	2021-02-07	North America	USA	EXCITE Lab	Andersen lab at Scripps Research	Nicole L Washington et al
EPI_ISL_1813915	USA/CA-SEARCH-16720/2021	2021-02-09	North America	USA	EXCITE Lab	Andersen lab at Scripps Research	Nicole L Washington et al
EPI_ISL_1812648	USA/CA-SEARCH-16721/2021	2021-02-08	North America	USA	EXCITE Lab	Andersen lab at Scripps Research	Nicole L Washington et al
EPI_ISL_1812745	USA/CA-SEARCH-16722/2021	2021-02-07	North America	USA	EXCITE Lab	Andersen lab at Scripps Research	Nicole L Washington et al
EPI_ISL_1813005	USA/CA-SEARCH-16723/2021	2021-02-09	North America	USA	EXCITE Lab	Andersen lab at Scripps Research	Nicole L Washington et al
EPI_ISL_1812506	USA/CA-SEARCH-16724/2021	2021-02-07	North America	USA	EXCITE Lab	Andersen lab at Scripps Research	Nicole L Washington et al
EPI_ISL_1815884	USA/CA-SEARCH-16725/2021	2021-02-06	North America	USA	EXCITE Lab	Andersen lab at Scripps Research	Nicole L Washington et al
EPI_ISL_1815226	USA/CA-SEARCH-16726/2021	2021-02-08	North America	USA	EXCITE Lab	Andersen lab at Scripps Research	Nicole L Washington et al
EPI_ISL_1812936	USA/CA-SEARCH-16727/2021	2021-02-07	North America	USA	EXCITE Lab	Andersen lab at Scripps Research	Nicole L Washington et al
EPI_ISL_1812812	USA/CA-SEARCH-16728/2021	2021-02-08	North America	USA	EXCITE Lab	Andersen lab at Scripps Research	Nicole L Washington et al
EPI_ISL_1815585	USA/CA-SEARCH-16729/2021	2021-02-09	North America	USA	EXCITE Lab	Andersen lab at Scripps Research	Nicole L Washington et al
EPI_ISL_1812795	USA/CA-SEARCH-16730/2021	2021-02-09	North America	USA	EXCITE Lab	Andersen lab at Scripps Research	Nicole L Washington et al
EPI_ISL_1814410	USA/CA-SEARCH-16731/2021	2021-02-07	North America	USA	EXCITE Lab	Andersen lab at Scripps Research	Nicole L Washington et al
EPI_ISL_1814727	USA/CA-SEARCH-16732/2021	2021-02-08	North America	USA	EXCITE Lab	Andersen lab at Scripps Research	Nicole L Washington et al
EPI_ISL_1812294	USA/CA-SEARCH-16733/2021	2021-02-08	North America	USA	EXCITE Lab	Andersen lab at Scripps Research	Nicole L Washington et al
EPI_ISL_1812360	USA/CA-SEARCH-16734/2021	2021-02-08	North America	USA	EXCITE Lab	Andersen lab at Scripps Research	Nicole L Washington et al
EPI_ISL_1812731	USA/CA-SEARCH-16735/2021	2021-02-08	North America	USA	EXCITE Lab	Andersen lab at Scripps Research	Nicole L Washington et al
EPI_ISL_1812865	USA/CA-SEARCH-16736/2021	2021-02-07	North America	USA	EXCITE Lab	Andersen lab at Scripps Research	Nicole L Washington et al
EPI_ISL_1812458	USA/CA-SEARCH-16737/2021	2021-02-09	North America	USA	EXCITE Lab	Andersen lab at Scripps Research	Nicole L Washington et al
EPI_ISL_1815361	USA/CA-SEARCH-16738/2021	2021-02-09	North America	USA	EXCITE Lab	Andersen lab at Scripps Research	Nicole L Washington et al
EPI_ISL_1812286	USA/CA-SEARCH-16739/2021	2021-02-06	North America	USA	EXCITE Lab	Andersen lab at Scripps Research	Nicole L Washington et al
EPI_ISL_1813813	USA/CA-SEARCH-16740/2021	2021-02-06	North America	USA	EXCITE Lab	Andersen lab at Scripps Research	Nicole L Washington et al
EPI_ISL_1816329	USA/CA-SEARCH-16741/2021	2021-02-07	North America	USA	EXCITE Lab	Andersen lab at Scripps Research	Nicole L Washington et al
EPI_ISL_1813529	USA/CA-SEARCH-16742/2021	2021-02-08	North America	USA	EXCITE Lab	Andersen lab at Scripps Research	Nicole L Washington et al
EPI_ISL_1813212	USA/CA-SEARCH-16743/2021	2021-02-08	North America	USA	EXCITE Lab	Andersen lab at Scripps Research	Nicole L Washington et al
EPI_ISL_1816279	USA/CA-SEARCH-16744/2021	2021-02-06	North America	USA	EXCITE Lab	Andersen lab at Scripps Research	Nicole L Washington et al
EPI_ISL_1813305	USA/CA-SEARCH-16745/2021	2021-02-07	North America	USA	EXCITE Lab	Andersen lab at Scripps Research	Nicole L Washington et al
EPI_ISL_1814591	USA/CA-SEARCH-16746/2021	2021-02-06	North America	USA	EXCITE Lab	Andersen lab at Scripps Research	Nicole L Washington et al
EPI_ISL_1814482	USA/CA-SEARCH-16747/2021	2021-02-08	North America	USA	EXCITE Lab	Andersen lab at Scripps Research	Nicole L Washington et al
EPI_ISL_1815227	USA/CA-SEARCH-16748/2021	2021-02-08	North America	USA	EXCITE Lab	Andersen lab at Scripps Research	Nicole L Washington et al
EPI_ISL_1812733	USA/CA-SEARCH-16749/2021	2021-02-06	North America	USA	EXCITE Lab	Andersen lab at Scripps Research	Nicole L Washington et al
EPI_ISL_1812866	USA/CA-SEARCH-16750/2021	2021-02-08	North America	USA	EXCITE Lab	Andersen lab at Scripps Research	Nicole L Washington et al
EPI_ISL_1813914	USA/CA-SEARCH-16751/2021	2021-02-07	North America	USA	EXCITE Lab	Andersen lab at Scripps Research	Nicole L Washington et al
EPI_ISL_1813254	USA/CA-SEARCH-16752/2021	2021-02-06	North America	USA	EXCITE Lab	Andersen lab at Scripps Research	Nicole L Washington et al
EPI_ISL_1814432	USA/CA-SEARCH-16753/2021	2021-02-07	North America	USA	EXCITE Lab	Andersen lab at Scripps Research	Nicole L Washington et al
EPI_ISL_1815427	USA/CA-SEARCH-16754/2021	2021-02-07	North America	USA	EXCITE Lab	Andersen lab at Scripps Research	Nicole L Washington et al
EPI_ISL_1815626	USA/CA-SEARCH-16755/2021	2021-02-09	North America	USA	EXCITE Lab	Andersen lab at Scripps Research	Nicole L Washington et al
EPI_ISL_1813025	USA/CA-SEARCH-16756/2021	2021-02-07	North America	USA	EXCITE Lab	Andersen lab at Scripps Research	Nicole L Washington et al
EPI_ISL_1812775	USA/CA-SEARCH-16757/2021	2021-02-09	North America	USA	EXCITE Lab	Andersen lab at Scripps Research	Nicole L Washington et al
EPI_ISL_1812640	USA/CA-SEARCH-16758/2021	2021-02-07	North America	USA	EXCITE Lab	Andersen lab at Scripps Research	Nicole L Washington et al
EPI_ISL_1813286	USA/CA-SEARCH-16759/2021	2021-02-08	North America	USA	EXCITE Lab	Andersen lab at Scripps Research	Nicole L Washington et al
EPI_ISL_1812764	USA/CA-SEARCH-16760/2021	2021-02-08	North America	USA	EXCITE Lab	Andersen lab at Scripps Research	Nicole L Washington et al
EPI_ISL_1815444	USA/CA-SEARCH-16761/2021	2021-02-09	North America	USA	EXCITE Lab	Andersen lab at Scripps Research	Nicole L Washington et al
EPI_ISL_1812919	USA/CA-SEARCH-16762/2021	2021-02-09	North America	USA	EXCITE Lab	Andersen lab at Scripps Research	Nicole L Washington et al
EPI_ISL_1813137	USA/CA-SEARCH-16763/2021	2021-02-06	North America	USA	EXCITE Lab	Andersen lab at Scripps Research	Nicole L Washington et al
EPI_ISL_1813316	USA/CA-SEARCH-16764/2021	2021-02-07	North America	USA	EXCITE Lab	Andersen lab at Scripps Research	Nicole L Washington et al
EPI_ISL_1813220	USA/CA-SEARCH-16765/2021	2021-02-08	North America	USA	EXCITE Lab	Andersen lab at Scripps Research	Nicole L Washington et al
EPI_ISL_1813068	USA/CA-SEARCH-16766/2021	2021-02-08	North America	USA	EXCITE Lab	Andersen lab at Scripps Research	Nicole L Washington et al
EPI_ISL_1814705	USA/CA-SEARCH-16767/2021	2021-02-08	North America	USA	EXCITE Lab	Andersen lab at Scripps Research	Nicole L Washington et al
EPI_ISL_1813622	USA/CA-SEARCH-16768/2021	2021-02-09	North America	USA	EXCITE Lab	Andersen lab at Scripps Research	Nicole L Washington et al
EPI_ISL_1814695	USA/CA-SEARCH-16770/2021	2021-02-09	North America	USA	EXCITE Lab	Andersen lab at Scripps Research	Nicole L Washington et al
EPI_ISL_1813469	USA/CA-SEARCH-16771/2021	2021-02-06	North America	USA	EXCITE Lab	Andersen lab at Scripps Research	Nicole L Washington et al
EPI_ISL_1813344	USA/CA-SEARCH-16772/2021	2021-02-08	North America	USA	EXCITE Lab	Andersen lab at Scripps Research	Nicole L Washington et al
EPI_ISL_1814474	USA/CA-SEARCH-16773/2021	2021-02-07	North America	USA	EXCITE Lab	Andersen lab at Scripps Research	Nicole L Washington et al
EPI_ISL_1813148	USA/CA-SEARCH-16774/2021	2021-02-09	North America	USA	EXCITE Lab	Andersen lab at Scripps Research	Nicole L Washington et al
EPI_ISL_1814723	USA/CA-SEARCH-16775/2021	2021-02-08	North America	USA	EXCITE Lab	Andersen lab at Scripps Research	Nicole L Washington et al
EPI_ISL_1813098	USA/CA-SEARCH-16776/2021	2021-02-09	North America	USA	EXCITE Lab	Andersen lab at Scripps Research	Nicole L Washington et al
EPI_ISL_1813932	USA/CA-SEARCH-16777/2021	2021-02-08	North America	USA	EXCITE Lab	Andersen lab at Scripps Research	Nicole L Washington et al
EPI_ISL_1815192	USA/CA-SEARCH-16778/2021	2021-02-07	North America	USA	EXCITE Lab	Andersen lab at Scripps Research	Nicole L Washington et al
EPI_ISL_1814233	USA/CA-SEARCH-16779/2021	2021-02-09	North America	USA	EXCITE Lab	Andersen lab at Scripps Research	Nicole L Washington et al
EPI_ISL_1814134	USA/CA-SEARCH-16780/2021	2021-02-06	North America	USA	EXCITE Lab	Andersen lab at Scripps Research	Nicole L Washington et al
EPI_ISL_1813461	USA/CA-SEARCH-16781/2021	2021-02-09	North America	USA	EXCITE Lab	Andersen lab at Scripps Research	Nicole L Washington et al
EPI_ISL_1812755	USA/CA-SEARCH-16782/2021	2021-02-08	North America	USA	EXCITE Lab	Andersen lab at Scripps Research	Nicole L Washington et al
EPI_ISL_1814617	USA/CA-SEARCH-16783/2021	2021-02-07	North America	USA	EXCITE Lab	Andersen lab at Scripps Research	Nicole L Washington et al
EPI_ISL_1815242	USA/CA-SEARCH-16785/2021	2021-02-08	North America	USA	EXCITE Lab	Andersen lab at Scripps Research	Nicole L Washington et al
EPI_ISL_1813631	USA/CA-SEARCH-16786/2021	2021-02-09	North America	USA	EXCITE Lab	Andersen lab at Scripps Research	Nicole L Washington et al
EPI_ISL_1814459	USA/CA-SEARCH-16787/2021	2021-02-07	North America	USA	EXCITE Lab	Andersen lab at Scripps Research	Nicole L Washington et al
EPI_ISL_1814546	USA/CA-SEARCH-16789/2021	2021-02-06	North America	USA	EXCITE Lab	Andersen lab at Scripps Research	Nicole L Washington et al
EPI_ISL_1813656	USA/CA-SEARCH-16790/2021	2021-02-09	North America	USA	EXCITE Lab	Andersen lab at Scripps Research	Nicole L Washington et al
EPI_ISL_1814756	USA/CA-SEARCH-16791/2021	2021-02-08	North America	USA	EXCITE Lab	Andersen lab at Scripps Research	Nicole L Washington et al
EPI_ISL_1813541	USA/CA-SEARCH-16792/2021	2021-02-08	North America	USA	EXCITE Lab	Andersen lab at Scripps Research	Nicole L Washington et al
EPI_ISL_1815218	USA/CA-SEARCH-16793/2021	2021-02-07	North America	USA	EXCITE Lab	Andersen lab at Scripps Research	Nicole L Washington et al
EPI_ISL_1813327	USA/CA-SEARCH-16794/2021	2021-02-09	North America	USA	EXCITE Lab	Andersen lab at Scripps Research	Nicole L Washington et al
EPI_ISL_1814455	USA/CA-SEARCH-16795/2021	2021-02-06	North America	USA	EXCITE Lab	Andersen lab at Scripps Research	Nicole L Washington et al
EPI_ISL_1812891	USA/CA-SEARCH-16796/2021	2021-02-08	North America	USA	EXCITE Lab	Andersen lab at Scripps Research	Nicole L Washington et al
EPI_ISL_1814888	USA/CA-SEARCH-16797/2021	2021-02-09	North America	USA	EXCITE Lab	Andersen lab at Scripps Research	Nicole L Washington et al
EPI_ISL_1816463	USA/CA-SEARCH-16798/2021	2021-02-07	North America	USA	EXCITE Lab	Andersen lab at Scripps Research	Nicole L Washington et al
EPI_ISL_1813301	USA/CA-SEARCH-16799/2021	2021-02-08	North America	USA	EXCITE Lab	Andersen lab at Scripps Research	Nicole L Washington et al
EPI_ISL_1813576	USA/CA-SEARCH-16800/2021	2021-02-06	North America	USA	EXCITE Lab	Andersen lab at Scripps Research	Nicole L Washington et al
EPI_ISL_1813116	USA/CA-SEARCH-16801/2021	2021-02-09	North America	USA	EXCITE Lab	Andersen lab at Scripps Research	Nicole L Washington et al
EPI_ISL_1815971	USA/CA-SEARCH-16802/2021	2021-02-08	North America	USA	EXCITE Lab	Andersen lab at Scripps Research	Nicole L Washington et al
EPI_ISL_1814124	USA/CA-SEARCH-16803/2021	2021-02-09	North America	USA	EXCITE Lab	Andersen lab at Scripps Research	Nicole L Washington et al
EPI_ISL_1814907	USA/CA-SEARCH-16804/2021	2021-02-07	North America	USA	EXCITE Lab	Andersen lab at Scripps Research	Nicole L Washington et al
EPI_ISL_1812934	USA/CA-SEARCH-16805/2021	2021-02-09	North America	USA	EXCITE Lab	Andersen lab at Scripps Research	Nicole L Washington et al
EPI_ISL_1815430	USA/CA-SEARCH-16806/2021	2021-02-08	North America	USA	EXCITE Lab	Andersen lab at Scripps Research	Nicole L Washington et al
EPI_ISL_1815490	USA/CA-SEARCH-16807/2021	2021-02-07	North America	USA	EXCITE Lab	Andersen lab at Scripps Research	Nicole L Washington et al
EPI_ISL_1814105	USA/CA-SEARCH-16808/2021	2021-02-07	North America	USA	EXCITE Lab	Andersen lab at Scripps Research	Nicole L Washington et al
EPI_ISL_1815136	USA/CA-SEARCH-16809/2021	2021-02-07	North America	USA	EXCITE Lab	Andersen lab at Scripps Research	Nicole L Washington et al
EPI_ISL_1814869	USA/CA-SEARCH-16810/2021	2021-02-07	North America	USA	EXCITE Lab	Andersen lab at Scripps Research	Nicole L Washington et al
EPI_ISL_1813909	USA/CA-SEARCH-16811/2021	2021-02-06	North America	USA	EXCITE Lab	Andersen lab at Scripps Research	Nicole L Washington et al
EPI_ISL_1813819	USA/CA-SEARCH-16812/2021	2021-02-09	North America	USA	EXCITE Lab	Andersen lab at Scripps Research	Nicole L Washington et al
EPI_ISL_1813796	USA/CA-SEARCH-16813/2021	2021-02-09	North America	USA	EXCITE Lab	Andersen lab at Scripps Research	Nicole L Washington et al
EPI_ISL_1815542	USA/CA-SEARCH-16814/2021	2021-02-08	North America	USA	EXCITE Lab	Andersen lab at Scripps Research	Nicole L Washington et al
EPI_ISL_1814472	USA/CA-SEARCH-16815/2021	2021-02-08	North America	USA	EXCITE Lab	Andersen lab at Scripps Research	Nicole L Washington et al
EPI_ISL_1814371	USA/CA-SEARCH-16816/2021	2021-02-06	North America	USA	EXCITE Lab	Andersen lab at Scripps Research	Nicole L Washington et al
EPI_ISL_1814997	USA/CA-SEARCH-16817/2021	2021-02-09	North America	USA	EXCITE Lab	Andersen lab at Scripps Research	Nicole L Washington et al
EPI_ISL_1813096	USA/CA-SEARCH-16818/2021	2021-02-08	North America	USA	EXCITE Lab	Andersen lab at Scripps Research	Nicole L Washington et al
EPI_ISL_1814296	USA/CA-SEARCH-16819/2021	2021-02-07	North America	USA	EXCITE Lab	Andersen lab at Scripps Research	Nicole L Washington et al
EPI_ISL_1814322	USA/CA-SEARCH-16820/2021	2021-02-08	North America	USA	EXCITE Lab	Andersen lab at Scripps Research	Nicole L Washington et al
EPI_ISL_1813872	USA/CA-SEARCH-16821/2021	2021-02-07	North America	USA	EXCITE Lab	Andersen lab at Scripps Research	Nicole L Washington et al
EPI_ISL_1814648	USA/CA-SEARCH-16822/2021	2021-02-07	North America	USA	EXCITE Lab	Andersen lab at Scripps Research	Nicole L Washington et al
EPI_ISL_1814192	USA/CA-SEARCH-16823/2021	2021-02-08	North America	USA	EXCITE Lab	Andersen lab at Scripps Research	Nicole L Washington et al
EPI_ISL_1813585	USA/CA-SEARCH-16824/2021	2021-02-08	North America	USA	EXCITE Lab	Andersen lab at Scripps Research	Nicole L Washington et al
EPI_ISL_1814476	USA/CA-SEARCH-16825/2021	2021-02-08	North America	USA	EXCITE Lab	Andersen lab at Scripps Research	Nicole L Washington et al
EPI_ISL_1814713	USA/CA-SEARCH-16826/2021	2021-02-09	North America	USA	EXCITE Lab	Andersen lab at Scripps Research	Nicole L Washington et al
EPI_ISL_1813320	USA/CA-SEARCH-16827/2021	2021-02-07	North America	USA	EXCITE Lab	Andersen lab at Scripps Research	Nicole L Washington et al
EPI_ISL_1814042	USA/CA-SEARCH-16828/2021	2021-02-07	North America	USA	EXCITE Lab	Andersen lab at Scripps Research	Nicole L Washington et al
EPI_ISL_1814161	USA/CA-SEARCH-16829/2021	2021-02-08	North America	USA	EXCITE Lab	Andersen lab at Scripps Research	Nicole L Washington et al
EPI_ISL_1814740	USA/CA-SEARCH-16830/2021	2021-02-07	North America	USA	EXCITE Lab	Andersen lab at Scripps Research	Nicole L Washington et al
EPI_ISL_1815389	USA/CA-SEARCH-16831/2021	2021-02-07	North America	USA	EXCITE Lab	Andersen lab at Scripps Research	Nicole L Washington et al
EPI_ISL_1813472	USA/CA-SEARCH-16832/2021	2021-02-08	North America	USA	EXCITE Lab	Andersen lab at Scripps Research	Nicole L Washington et al
EPI_ISL_1813890	USA/CA-SEARCH-16833/2021	2021-02-08	North America	USA	EXCITE Lab	Andersen lab at Scripps Research	Nicole L Washington et al
EPI_ISL_1812942	USA/CA-SEARCH-16834/2021	2021-02-08	North America	USA	EXCITE Lab	Andersen lab at Scripps Research	Nicole L Washington et al
EPI_ISL_1813712	USA/CA-SEARCH-16835/2021	2021-02-08	North America	USA	EXCITE Lab	Andersen lab at Scripps Research	Nicole L Washington et al
EPI_ISL_1813935	USA/CA-SEARCH-16836/2021	2021-02-09	North America	USA	EXCITE Lab	Andersen lab at Scripps Research	Nicole L Washington et al
EPI_ISL_1813741	USA/CA-SEARCH-16837/2021	2021-02-08	North America	USA	EXCITE Lab	Andersen lab at Scripps Research	Nicole L Washington et al
EPI_ISL_1814590	USA/CA-SEARCH-16838/2021	2021-02-07	North America	USA	EXCITE Lab	Andersen lab at Scripps Research	Nicole L Washington et al
EPI_ISL_1814551	USA/CA-SEARCH-16839/2021	2021-02-08	North America	USA	EXCITE Lab	Andersen lab at Scripps Research	Nicole L Washington et al
EPI_ISL_1813625	USA/CA-SEARCH-16840/2021	2021-02-06	North America	USA	EXCITE Lab	Andersen lab at Scripps Research	Nicole L Washington et al
EPI_ISL_1814262	USA/CA-SEARCH-16842/2021	2021-02-07	North America	USA	EXCITE Lab	Andersen lab at Scripps Research	Nicole L Washington et al
EPI_ISL_1815745	USA/CA-SEARCH-16843/2021	2021-02-08	North America	USA	EXCITE Lab	Andersen lab at Scripps Research	Nicole L Washington et al
EPI_ISL_1813580	USA/CA-SEARCH-16844/2021	2021-02-08	North America	USA	EXCITE Lab	Andersen lab at Scripps Research	Nicole L Washington et al
EPI_ISL_1814017	USA/CA-SEARCH-16845/2021	2021-02-09	North America	USA	EXCITE Lab	Andersen lab at Scripps Research	Nicole L Washington et al
EPI_ISL_1815780	USA/CA-SEARCH-16846/2021	2021-02-06	North America	USA	EXCITE Lab	Andersen lab at Scripps Research	Nicole L Washington et al
EPI_ISL_1814024	USA/CA-SEARCH-16847/2021	2021-02-08	North America	USA	EXCITE Lab	Andersen lab at Scripps Research	Nicole L Washington et al
EPI_ISL_1814307	USA/CA-SEARCH-16848/2021	2021-02-09	North America	USA	EXCITE Lab	Andersen lab at Scripps Research	Nicole L Washington et al
EPI_ISL_1814654	USA/CA-SEARCH-16849/2021	2021-02-08	North America	USA	EXCITE Lab	Andersen lab at Scripps Research	Nicole L Washington et al
EPI_ISL_1814291	USA/CA-SEARCH-16851/2021	2021-02-08	North America	USA	EXCITE Lab	Andersen lab at Scripps Research	Nicole L Washington et al
EPI_ISL_1813754	USA/CA-SEARCH-16853/2021	2021-02-07	North America	USA	EXCITE Lab	Andersen lab at Scripps Research	Nicole L Washington et al
EPI_ISL_1814966	USA/CA-SEARCH-16854/2021	2021-02-09	North America	USA	EXCITE Lab	Andersen lab at Scripps Research	Nicole L Washington et al
EPI_ISL_1813048	USA/CA-SEARCH-16855/2021	2021-02-08	North America	USA	EXCITE Lab	Andersen lab at Scripps Research	Nicole L Washington et al
EPI_ISL_1813781	USA/CA-SEARCH-16856/2021	2021-02-08	North America	USA	EXCITE Lab	Andersen lab at Scripps Research	Nicole L Washington et al
EPI_ISL_1813724	USA/CA-SEARCH-16857/2021	2021-02-10	North America	USA	EXCITE Lab	Andersen lab at Scripps Research	Nicole L Washington et al
EPI_ISL_1816061	USA/CA-SEARCH-16858/2021	2021-02-07	North America	USA	EXCITE Lab	Andersen lab at Scripps Research	Nicole L Washington et al
EPI_ISL_1813733	USA/CA-SEARCH-16859/2021	2021-02-09	North America	USA	EXCITE Lab	Andersen lab at Scripps Research	Nicole L Washington et al
EPI_ISL_1814559	USA/CA-SEARCH-16860/2021	2021-02-06	North America	USA	EXCITE Lab	Andersen lab at Scripps Research	Nicole L Washington et al
EPI_ISL_1814730	USA/CA-SEARCH-16861/2021	2021-02-07	North America	USA	EXCITE Lab	Andersen lab at Scripps Research	Nicole L Washington et al
EPI_ISL_1814229	USA/CA-SEARCH-16862/2021	2021-02-07	North America	USA	EXCITE Lab	Andersen lab at Scripps Research	Nicole L Washington et al
EPI_ISL_1813307	USA/CA-SEARCH-16863/2021	2021-02-09	North America	USA	EXCITE Lab	Andersen lab at Scripps Research	Nicole L Washington et al
EPI_ISL_1814133	USA/CA-SEARCH-16864/2021	2021-02-09	North America	USA	EXCITE Lab	Andersen lab at Scripps Research	Nicole L Washington et al
EPI_ISL_1815802	USA/CA-SEARCH-16865/2021	2021-02-06	North America	USA	EXCITE Lab	Andersen lab at Scripps Research	Nicole L Washington et al
EPI_ISL_1813380	USA/CA-SEARCH-16866/2021	2021-02-06	North America	USA	EXCITE Lab	Andersen lab at Scripps Research	Nicole L Washington et al
EPI_ISL_1815174	USA/CA-SEARCH-16867/2021	2021-02-08	North America	USA	EXCITE Lab	Andersen lab at Scripps Research	Nicole L Washington et al
EPI_ISL_1815348	USA/CA-SEARCH-16868/2021	2021-02-07	North America	USA	EXCITE Lab	Andersen lab at Scripps Research	Nicole L Washington et al
EPI_ISL_1812597	USA/CA-SEARCH-16870/2021	2021-02-09	North America	USA	EXCITE Lab	Andersen lab at Scripps Research	Nicole L Washington et al
EPI_ISL_1814915	USA/CA-SEARCH-16871/2021	2021-02-07	North America	USA	EXCITE Lab	Andersen lab at Scripps Research	Nicole L Washington et al
EPI_ISL_1813411	USA/CA-SEARCH-16872/2021	2021-02-07	North America	USA	EXCITE Lab	Andersen lab at Scripps Research	Nicole L Washington et al
EPI_ISL_1814797	USA/CA-SEARCH-16873/2021	2021-02-06	North America	USA	EXCITE Lab	Andersen lab at Scripps Research	Nicole L Washington et al
EPI_ISL_1815676	USA/CA-SEARCH-16874/2021	2021-02-08	North America	USA	EXCITE Lab	Andersen lab at Scripps Research	Nicole L Washington et al
EPI_ISL_1814614	USA/CA-SEARCH-16875/2021	2021-02-07	North America	USA	EXCITE Lab	Andersen lab at Scripps Research	Nicole L Washington et al
EPI_ISL_1814062	USA/CA-SEARCH-16876/2021	2021-02-07	North America	USA	EXCITE Lab	Andersen lab at Scripps Research	Nicole L Washington et al
EPI_ISL_1812677	USA/CA-SEARCH-16877/2021	2021-02-09	North America	USA	EXCITE Lab	Andersen lab at Scripps Research	Nicole L Washington et al
EPI_ISL_1815445	USA/CA-SEARCH-16878/2021	2021-02-09	North America	USA	EXCITE Lab	Andersen lab at Scripps Research	Nicole L Washington et al
EPI_ISL_1814263	USA/CA-SEARCH-16880/2021	2021-02-09	North America	USA	EXCITE Lab	Andersen lab at Scripps Research	Nicole L Washington et al
EPI_ISL_1813468	USA/CA-SEARCH-16881/2021	2021-02-07	North America	USA	EXCITE Lab	Andersen lab at Scripps Research	Nicole L Washington et al
EPI_ISL_1814447	USA/CA-SEARCH-16882/2021	2021-02-07	North America	USA	EXCITE Lab	Andersen lab at Scripps Research	Nicole L Washington et al
EPI_ISL_1814184	USA/CA-SEARCH-16883/2021	2021-02-08	North America	USA	EXCITE Lab	Andersen lab at Scripps Research	Nicole L Washington et al
EPI_ISL_1815601	USA/CA-SEARCH-16884/2021	2021-02-08	North America	USA	EXCITE Lab	Andersen lab at Scripps Research	Nicole L Washington et al
EPI_ISL_1813365	USA/CA-SEARCH-16885/2021	2021-02-09	North America	USA	EXCITE Lab	Andersen lab at Scripps Research	Nicole L Washington et al
EPI_ISL_1814714	USA/CA-SEARCH-16886/2021	2021-02-07	North America	USA	EXCITE Lab	Andersen lab at Scripps Research	Nicole L Washington et al
EPI_ISL_1815016	USA/CA-SEARCH-16887/2021	2021-02-08	North America	USA	EXCITE Lab	Andersen lab at Scripps Research	Nicole L Washington et al
EPI_ISL_1815304	USA/CA-SEARCH-16888/2021	2021-02-09	North America	USA	EXCITE Lab	Andersen lab at Scripps Research	Nicole L Washington et al
EPI_ISL_1814382	USA/CA-SEARCH-16889/2021	2021-02-07	North America	USA	EXCITE Lab	Andersen lab at Scripps Research	Nicole L Washington et al
EPI_ISL_1814764	USA/CA-SEARCH-16890/2021	2021-02-09	North America	USA	EXCITE Lab	Andersen lab at Scripps Research	Nicole L Washington et al
EPI_ISL_1813505	USA/CA-SEARCH-16891/2021	2021-02-08	North America	USA	EXCITE Lab	Andersen lab at Scripps Research	Nicole L Washington et al
EPI_ISL_1813022	USA/CA-SEARCH-16892/2021	2021-02-08	North America	USA	EXCITE Lab	Andersen lab at Scripps Research	Nicole L Washington et al
EPI_ISL_1814779	USA/CA-SEARCH-16893/2021	2021-02-08	North America	USA	EXCITE Lab	Andersen lab at Scripps Research	Nicole L Washington et al
EPI_ISL_1815539	USA/CA-SEARCH-16894/2021	2021-02-07	North America	USA	EXCITE Lab	Andersen lab at Scripps Research	Nicole L Washington et al
EPI_ISL_1814809	USA/CA-SEARCH-16895/2021	2021-02-10	North America	USA	EXCITE Lab	Andersen lab at Scripps Research	Nicole L Washington et al
EPI_ISL_1814908	USA/CA-SEARCH-16896/2021	2021-02-07	North America	USA	EXCITE Lab	Andersen lab at Scripps Research	Nicole L Washington et al
EPI_ISL_1813900	USA/CA-SEARCH-16897/2021	2021-02-09	North America	USA	EXCITE Lab	Andersen lab at Scripps Research	Nicole L Washington et al
EPI_ISL_1815006	USA/CA-SEARCH-16898/2021	2021-02-07	North America	USA	EXCITE Lab	Andersen lab at Scripps Research	Nicole L Washington et al
EPI_ISL_1815339	USA/CA-SEARCH-16899/2021	2021-02-08	North America	USA	EXCITE Lab	Andersen lab at Scripps Research	Nicole L Washington et al
EPI_ISL_1815894	USA/CA-SEARCH-16900/2021	2021-02-06	North America	USA	EXCITE Lab	Andersen lab at Scripps Research	Nicole L Washington et al
EPI_ISL_1816056	USA/CA-SEARCH-16901/2021	2021-02-07	North America	USA	EXCITE Lab	Andersen lab at Scripps Research	Nicole L Washington et al
EPI_ISL_1813931	USA/CA-SEARCH-16902/2021	2021-02-09	North America	USA	EXCITE Lab	Andersen lab at Scripps Research	Nicole L Washington et al
EPI_ISL_1813757	USA/CA-SEARCH-16903/2021	2021-02-08	North America	USA	EXCITE Lab	Andersen lab at Scripps Research	Nicole L Washington et al
EPI_ISL_1814038	USA/CA-SEARCH-16904/2021	2021-02-09	North America	USA	EXCITE Lab	Andersen lab at Scripps Research	Nicole L Washington et al
EPI_ISL_1816115	USA/CA-SEARCH-16905/2021	2021-02-09	North America	USA	EXCITE Lab	Andersen lab at Scripps Research	Nicole L Washington et al
EPI_ISL_1815926	USA/CA-SEARCH-16906/2021	2021-02-09	North America	USA	EXCITE Lab	Andersen lab at Scripps Research	Nicole L Washington et al
EPI_ISL_1813199	USA/CA-SEARCH-16907/2021	2021-02-09	North America	USA	EXCITE Lab	Andersen lab at Scripps Research	Nicole L Washington et al
EPI_ISL_1813295	USA/CA-SEARCH-16909/2021	2021-02-08	North America	USA	EXCITE Lab	Andersen lab at Scripps Research	Nicole L Washington et al
EPI_ISL_1814268	USA/CA-SEARCH-16910/2021	2021-02-08	North America	USA	EXCITE Lab	Andersen lab at Scripps Research	Nicole L Washington et al
EPI_ISL_1815322	USA/CA-SEARCH-16911/2021	2021-02-07	North America	USA	EXCITE Lab	Andersen lab at Scripps Research	Nicole L Washington et al
EPI_ISL_1814047	USA/CA-SEARCH-16912/2021	2021-02-08	North America	USA	EXCITE Lab	Andersen lab at Scripps Research	Nicole L Washington et al
EPI_ISL_1814514	USA/CA-SEARCH-16913/2021	2021-02-08	North America	USA	EXCITE Lab	Andersen lab at Scripps Research	Nicole L Washington et al
EPI_ISL_1814900	USA/CA-SEARCH-16914/2021	2021-02-08	North America	USA	EXCITE Lab	Andersen lab at Scripps Research	Nicole L Washington et al
EPI_ISL_1813775	USA/CA-SEARCH-16915/2021	2021-02-09	North America	USA	EXCITE Lab	Andersen lab at Scripps Research	Nicole L Washington et al
EPI_ISL_1814109	USA/CA-SEARCH-16916/2021	2021-02-06	North America	USA	EXCITE Lab	Andersen lab at Scripps Research	Nicole L Washington et al
EPI_ISL_1815580	USA/CA-SEARCH-16918/2021	2021-02-06	North America	USA	EXCITE Lab	Andersen lab at Scripps Research	Nicole L Washington et al
EPI_ISL_1814505	USA/CA-SEARCH-16919/2021	2021-02-09	North America	USA	EXCITE Lab	Andersen lab at Scripps Research	Nicole L Washington et al
EPI_ISL_1815674	USA/CA-SEARCH-16920/2021	2021-02-08	North America	USA	EXCITE Lab	Andersen lab at Scripps Research	Nicole L Washington et al
EPI_ISL_1815082	USA/CA-SEARCH-16921/2021	2021-02-06	North America	USA	EXCITE Lab	Andersen lab at Scripps Research	Nicole L Washington et al
EPI_ISL_1814057	USA/CA-SEARCH-16922/2021	2021-02-07	North America	USA	EXCITE Lab	Andersen lab at Scripps Research	Nicole L Washington et al
EPI_ISL_1813670	USA/CA-SEARCH-16923/2021	2021-02-08	North America	USA	EXCITE Lab	Andersen lab at Scripps Research	Nicole L Washington et al
EPI_ISL_1815523	USA/CA-SEARCH-16924/2021	2021-02-08	North America	USA	EXCITE Lab	Andersen lab at Scripps Research	Nicole L Washington et al
EPI_ISL_1813566	USA/CA-SEARCH-16925/2021	2021-02-08	North America	USA	EXCITE Lab	Andersen lab at Scripps Research	Nicole L Washington et al
EPI_ISL_1814677	USA/CA-SEARCH-16926/2021	2021-02-06	North America	USA	EXCITE Lab	Andersen lab at Scripps Research	Nicole L Washington et al
EPI_ISL_1815327	USA/CA-SEARCH-16927/2021	2021-02-09	North America	USA	EXCITE Lab	Andersen lab at Scripps Research	Nicole L Washington et al
EPI_ISL_1814228	USA/CA-SEARCH-16928/2021	2021-02-08	North America	USA	EXCITE Lab	Andersen lab at Scripps Research	Nicole L Washington et al
EPI_ISL_1815071	USA/CA-SEARCH-16929/2021	2021-02-07	North America	USA	EXCITE Lab	Andersen lab at Scripps Research	Nicole L Washington et al
EPI_ISL_1814759	USA/CA-SEARCH-16930/2021	2021-02-07	North America	USA	EXCITE Lab	Andersen lab at Scripps Research	Nicole L Washington et al
EPI_ISL_1814255	USA/CA-SEARCH-16931/2021	2021-02-06	North America	USA	EXCITE Lab	Andersen lab at Scripps Research	Nicole L Washington et al
EPI_ISL_1814356	USA/CA-SEARCH-16932/2021	2021-02-09	North America	USA	EXCITE Lab	Andersen lab at Scripps Research	Nicole L Washington et al
EPI_ISL_1813074	USA/CA-SEARCH-16933/2021	2021-02-09	North America	USA	EXCITE Lab	Andersen lab at Scripps Research	Nicole L Washington et al
EPI_ISL_1814203	USA/CA-SEARCH-16934/2021	2021-02-08	North America	USA	EXCITE Lab	Andersen lab at Scripps Research	Nicole L Washington et al
EPI_ISL_1815076	USA/CA-SEARCH-16935/2021	2021-02-09	North America	USA	EXCITE Lab	Andersen lab at Scripps Research	Nicole L Washington et al
EPI_ISL_1815682	USA/CA-SEARCH-16936/2021	2021-02-06	North America	USA	EXCITE Lab	Andersen lab at Scripps Research	Nicole L Washington et al
EPI_ISL_1813614	USA/CA-SEARCH-16937/2021	2021-02-09	North America	USA	EXCITE Lab	Andersen lab at Scripps Research	Nicole L Washington et al
EPI_ISL_1814321	USA/CA-SEARCH-16938/2021	2021-02-08	North America	USA	EXCITE Lab	Andersen lab at Scripps Research	Nicole L Washington et al
EPI_ISL_1814959	USA/CA-SEARCH-16939/2021	2021-02-09	North America	USA	EXCITE Lab	Andersen lab at Scripps Research	Nicole L Washington et al
EPI_ISL_1814424	USA/CA-SEARCH-16940/2021	2021-02-09	North America	USA	EXCITE Lab	Andersen lab at Scripps Research	Nicole L Washington et al
EPI_ISL_1814481	USA/CA-SEARCH-16941/2021	2021-02-09	North America	USA	EXCITE Lab	Andersen lab at Scripps Research	Nicole L Washington et al
EPI_ISL_1814196	USA/CA-SEARCH-16942/2021	2021-02-09	North America	USA	EXCITE Lab	Andersen lab at Scripps Research	Nicole L Washington et al
EPI_ISL_1815529	USA/CA-SEARCH-16944/2021	2021-02-07	North America	USA	EXCITE Lab	Andersen lab at Scripps Research	Nicole L Washington et al
EPI_ISL_1813550	USA/CA-SEARCH-16945/2021	2021-02-09	North America	USA	EXCITE Lab	Andersen lab at Scripps Research	Nicole L Washington et al
EPI_ISL_1814791	USA/CA-SEARCH-16946/2021	2021-02-07	North America	USA	EXCITE Lab	Andersen lab at Scripps Research	Nicole L Washington et al
EPI_ISL_1813484	USA/CA-SEARCH-16948/2021	2021-02-08	North America	USA	EXCITE Lab	Andersen lab at Scripps Research	Nicole L Washington et al
EPI_ISL_1814938	USA/CA-SEARCH-16949/2021	2021-02-07	North America	USA	EXCITE Lab	Andersen lab at Scripps Research	Nicole L Washington et al
EPI_ISL_1814758	USA/CA-SEARCH-16950/2021	2021-02-08	North America	USA	EXCITE Lab	Andersen lab at Scripps Research	Nicole L Washington et al
EPI_ISL_1814772	USA/CA-SEARCH-16952/2021	2021-02-08	North America	USA	EXCITE Lab	Andersen lab at Scripps Research	Nicole L Washington et al
EPI_ISL_1814633	USA/CA-SEARCH-16953/2021	2021-02-08	North America	USA	EXCITE Lab	Andersen lab at Scripps Research	Nicole L Washington et al
EPI_ISL_1815642	USA/CA-SEARCH-16954/2021	2021-02-09	North America	USA	EXCITE Lab	Andersen lab at Scripps Research	Nicole L Washington et al
EPI_ISL_1813917	USA/CA-SEARCH-16955/2021	2021-02-06	North America	USA	EXCITE Lab	Andersen lab at Scripps Research	Nicole L Washington et al
EPI_ISL_1814442	USA/CA-SEARCH-16956/2021	2021-02-09	North America	USA	EXCITE Lab	Andersen lab at Scripps Research	Nicole L Washington et al
EPI_ISL_1814416	USA/CA-SEARCH-16957/2021	2021-02-06	North America	USA	EXCITE Lab	Andersen lab at Scripps Research	Nicole L Washington et al
EPI_ISL_1815783	USA/CA-SEARCH-16958/2021	2021-02-08	North America	USA	EXCITE Lab	Andersen lab at Scripps Research	Nicole L Washington et al
EPI_ISL_1813719	USA/CA-SEARCH-16959/2021	2021-02-08	North America	USA	EXCITE Lab	Andersen lab at Scripps Research	Nicole L Washington et al
EPI_ISL_1815102	USA/CA-SEARCH-16960/2021	2021-02-08	North America	USA	EXCITE Lab	Andersen lab at Scripps Research	Nicole L Washington et al
EPI_ISL_1814388	USA/CA-SEARCH-16961/2021	2021-02-07	North America	USA	EXCITE Lab	Andersen lab at Scripps Research	Nicole L Washington et al
EPI_ISL_1815021	USA/CA-SEARCH-16962/2021	2021-02-06	North America	USA	EXCITE Lab	Andersen lab at Scripps Research	Nicole L Washington et al
EPI_ISL_1815954	USA/CA-SEARCH-16963/2021	2021-02-08	North America	USA	EXCITE Lab	Andersen lab at Scripps Research	Nicole L Washington et al
EPI_ISL_1814139	USA/CA-SEARCH-16964/2021	2021-02-08	North America	USA	EXCITE Lab	Andersen lab at Scripps Research	Nicole L Washington et al
EPI_ISL_1815146	USA/CA-SEARCH-16965/2021	2021-02-10	North America	USA	EXCITE Lab	Andersen lab at Scripps Research	Nicole L Washington et al
EPI_ISL_1815658	USA/CA-SEARCH-16966/2021	2021-02-08	North America	USA	EXCITE Lab	Andersen lab at Scripps Research	Nicole L Washington et al
EPI_ISL_1815967	USA/CA-SEARCH-16967/2021	2021-02-09	North America	USA	EXCITE Lab	Andersen lab at Scripps Research	Nicole L Washington et al
EPI_ISL_1815900	USA/CA-SEARCH-16968/2021	2021-02-10	North America	USA	EXCITE Lab	Andersen lab at Scripps Research	Nicole L Washington et al
EPI_ISL_1814584	USA/CA-SEARCH-16969/2021	2021-02-08	North America	USA	EXCITE Lab	Andersen lab at Scripps Research	Nicole L Washington et al
EPI_ISL_1814533	USA/CA-SEARCH-16970/2021	2021-02-10	North America	USA	EXCITE Lab	Andersen lab at Scripps Research	Nicole L Washington et al
EPI_ISL_1815462	USA/CA-SEARCH-16971/2021	2021-02-09	North America	USA	EXCITE Lab	Andersen lab at Scripps Research	Nicole L Washington et al
EPI_ISL_1814510	USA/CA-SEARCH-16972/2021	2021-02-08	North America	USA	EXCITE Lab	Andersen lab at Scripps Research	Nicole L Washington et al
EPI_ISL_1813967	USA/CA-SEARCH-16973/2021	2021-02-08	North America	USA	EXCITE Lab	Andersen lab at Scripps Research	Nicole L Washington et al
EPI_ISL_1814299	USA/CA-SEARCH-16974/2021	2021-02-08	North America	USA	EXCITE Lab	Andersen lab at Scripps Research	Nicole L Washington et al
EPI_ISL_1815771	USA/CA-SEARCH-16975/2021	2021-02-09	North America	USA	EXCITE Lab	Andersen lab at Scripps Research	Nicole L Washington et al
EPI_ISL_1815243	USA/CA-SEARCH-16976/2021	2021-02-09	North America	USA	EXCITE Lab	Andersen lab at Scripps Research	Nicole L Washington et al
EPI_ISL_1814029	USA/CA-SEARCH-16977/2021	2021-02-06	North America	USA	EXCITE Lab	Andersen lab at Scripps Research	Nicole L Washington et al
EPI_ISL_1815007	USA/CA-SEARCH-16979/2021	2021-02-08	North America	USA	EXCITE Lab	Andersen lab at Scripps Research	Nicole L Washington et al
EPI_ISL_1814606	USA/CA-SEARCH-16980/2021	2021-02-08	North America	USA	EXCITE Lab	Andersen lab at Scripps Research	Nicole L Washington et al
EPI_ISL_1815379	USA/CA-SEARCH-16981/2021	2021-02-09	North America	USA	EXCITE Lab	Andersen lab at Scripps Research	Nicole L Washington et al
EPI_ISL_1815591	USA/CA-SEARCH-16982/2021	2021-02-09	North America	USA	EXCITE Lab	Andersen lab at Scripps Research	Nicole L Washington et al
EPI_ISL_1814575	USA/CA-SEARCH-16983/2021	2021-02-09	North America	USA	EXCITE Lab	Andersen lab at Scripps Research	Nicole L Washington et al
EPI_ISL_1813165	USA/CA-SEARCH-16984/2021	2021-02-08	North America	USA	EXCITE Lab	Andersen lab at Scripps Research	Nicole L Washington et al
EPI_ISL_1816496	USA/CA-SEARCH-16985/2021	2021-02-09	North America	USA	EXCITE Lab	Andersen lab at Scripps Research	Nicole L Washington et al
EPI_ISL_1814216	USA/CA-SEARCH-16986/2021	2021-02-06	North America	USA	EXCITE Lab	Andersen lab at Scripps Research	Nicole L Washington et al
EPI_ISL_1813937	USA/CA-SEARCH-16987/2021	2021-02-08	North America	USA	EXCITE Lab	Andersen lab at Scripps Research	Nicole L Washington et al
EPI_ISL_1814960	USA/CA-SEARCH-16988/2021	2021-02-07	North America	USA	EXCITE Lab	Andersen lab at Scripps Research	Nicole L Washington et al
EPI_ISL_1814995	USA/CA-SEARCH-16989/2021	2021-02-06	North America	USA	EXCITE Lab	Andersen lab at Scripps Research	Nicole L Washington et al
EPI_ISL_1813907	USA/CA-SEARCH-16990/2021	2021-02-08	North America	USA	EXCITE Lab	Andersen lab at Scripps Research	Nicole L Washington et al
EPI_ISL_1814244	USA/CA-SEARCH-16991/2021	2021-02-08	North America	USA	EXCITE Lab	Andersen lab at Scripps Research	Nicole L Washington et al
EPI_ISL_1815425	USA/CA-SEARCH-16992/2021	2021-02-09	North America	USA	EXCITE Lab	Andersen lab at Scripps Research	Nicole L Washington et al
EPI_ISL_1814339	USA/CA-SEARCH-16993/2021	2021-02-06	North America	USA	EXCITE Lab	Andersen lab at Scripps Research	Nicole L Washington et al
EPI_ISL_1814419	USA/CA-SEARCH-16994/2021	2021-02-10	North America	USA	EXCITE Lab	Andersen lab at Scripps Research	Nicole L Washington et al
EPI_ISL_1814865	USA/CA-SEARCH-16995/2021	2021-02-09	North America	USA	EXCITE Lab	Andersen lab at Scripps Research	Nicole L Washington et al
EPI_ISL_1815015	USA/CA-SEARCH-16996/2021	2021-02-09	North America	USA	EXCITE Lab	Andersen lab at Scripps Research	Nicole L Washington et al
EPI_ISL_1814383	USA/CA-SEARCH-16997/2021	2021-02-09	North America	USA	EXCITE Lab	Andersen lab at Scripps Research	Nicole L Washington et al
EPI_ISL_1814453	USA/CA-SEARCH-16998/2021	2021-02-07	North America	USA	EXCITE Lab	Andersen lab at Scripps Research	Nicole L Washington et al
EPI_ISL_1814222	USA/CA-SEARCH-16999/2021	2021-02-08	North America	USA	EXCITE Lab	Andersen lab at Scripps Research	Nicole L Washington et al
EPI_ISL_1814110	USA/CA-SEARCH-17000/2021	2021-02-08	North America	USA	EXCITE Lab	Andersen lab at Scripps Research	Nicole L Washington et al
EPI_ISL_1813978	USA/CA-SEARCH-17001/2021	2021-02-08	North America	USA	EXCITE Lab	Andersen lab at Scripps Research	Nicole L Washington et al
EPI_ISL_1814925	USA/CA-SEARCH-17002/2021	2021-02-07	North America	USA	EXCITE Lab	Andersen lab at Scripps Research	Nicole L Washington et al
EPI_ISL_1813715	USA/CA-SEARCH-17003/2021	2021-02-09	North America	USA	EXCITE Lab	Andersen lab at Scripps Research	Nicole L Washington et al
EPI_ISL_1814712	USA/CA-SEARCH-17004/2021	2021-02-08	North America	USA	EXCITE Lab	Andersen lab at Scripps Research	Nicole L Washington et al
EPI_ISL_1814871	USA/CA-SEARCH-17005/2021	2021-02-08	North America	USA	EXCITE Lab	Andersen lab at Scripps Research	Nicole L Washington et al
EPI_ISL_1814016	USA/CA-SEARCH-17006/2021	2021-02-08	North America	USA	EXCITE Lab	Andersen lab at Scripps Research	Nicole L Washington et al
EPI_ISL_1815996	USA/CA-SEARCH-17007/2021	2021-02-09	North America	USA	EXCITE Lab	Andersen lab at Scripps Research	Nicole L Washington et al
EPI_ISL_1814241	USA/CA-SEARCH-17008/2021	2021-02-09	North America	USA	EXCITE Lab	Andersen lab at Scripps Research	Nicole L Washington et al
EPI_ISL_1815876	USA/CA-SEARCH-17009/2021	2021-02-08	North America	USA	EXCITE Lab	Andersen lab at Scripps Research	Nicole L Washington et al
EPI_ISL_1815540	USA/CA-SEARCH-17010/2021	2021-02-08	North America	USA	EXCITE Lab	Andersen lab at Scripps Research	Nicole L Washington et al
EPI_ISL_1815690	USA/CA-SEARCH-17011/2021	2021-02-06	North America	USA	EXCITE Lab	Andersen lab at Scripps Research	Nicole L Washington et al
EPI_ISL_1814586	USA/CA-SEARCH-17012/2021	2021-02-09	North America	USA	EXCITE Lab	Andersen lab at Scripps Research	Nicole L Washington et al
EPI_ISL_1814236	USA/CA-SEARCH-17013/2021	2021-02-09	North America	USA	EXCITE Lab	Andersen lab at Scripps Research	Nicole L Washington et al
EPI_ISL_1815798	USA/CA-SEARCH-17014/2021	2021-02-08	North America	USA	EXCITE Lab	Andersen lab at Scripps Research	Nicole L Washington et al
EPI_ISL_1815382	USA/CA-SEARCH-17015/2021	2021-02-10	North America	USA	EXCITE Lab	Andersen lab at Scripps Research	Nicole L Washington et al
EPI_ISL_1814172	USA/CA-SEARCH-17016/2021	2021-02-08	North America	USA	EXCITE Lab	Andersen lab at Scripps Research	Nicole L Washington et al
EPI_ISL_1815923	USA/CA-SEARCH-17017/2021	2021-02-08	North America	USA	EXCITE Lab	Andersen lab at Scripps Research	Nicole L Washington et al
EPI_ISL_1814037	USA/CA-SEARCH-17018/2021	2021-02-08	North America	USA	EXCITE Lab	Andersen lab at Scripps Research	Nicole L Washington et al
EPI_ISL_1813569	USA/CA-SEARCH-17019/2021	2021-02-07	North America	USA	EXCITE Lab	Andersen lab at Scripps Research	Nicole L Washington et al
EPI_ISL_1813334	USA/CA-SEARCH-17020/2021	2021-02-06	North America	USA	EXCITE Lab	Andersen lab at Scripps Research	Nicole L Washington et al
EPI_ISL_1814921	USA/CA-SEARCH-17021/2021	2021-02-09	North America	USA	EXCITE Lab	Andersen lab at Scripps Research	Nicole L Washington et al
EPI_ISL_1814305	USA/CA-SEARCH-17022/2021	2021-02-09	North America	USA	EXCITE Lab	Andersen lab at Scripps Research	Nicole L Washington et al
EPI_ISL_1814512	USA/CA-SEARCH-17023/2021	2021-02-06	North America	USA	EXCITE Lab	Andersen lab at Scripps Research	Nicole L Washington et al
EPI_ISL_1814500	USA/CA-SEARCH-17024/2021	2021-02-07	North America	USA	EXCITE Lab	Andersen lab at Scripps Research	Nicole L Washington et al
EPI_ISL_1814100	USA/CA-SEARCH-17025/2021	2021-02-09	North America	USA	EXCITE Lab	Andersen lab at Scripps Research	Nicole L Washington et al
EPI_ISL_1815620	USA/CA-SEARCH-17026/2021	2021-02-09	North America	USA	EXCITE Lab	Andersen lab at Scripps Research	Nicole L Washington et al
EPI_ISL_1815254	USA/CA-SEARCH-17027/2021	2021-02-08	North America	USA	EXCITE Lab	Andersen lab at Scripps Research	Nicole L Washington et al
EPI_ISL_1815709	USA/CA-SEARCH-17028/2021	2021-02-09	North America	USA	EXCITE Lab	Andersen lab at Scripps Research	Nicole L Washington et al
EPI_ISL_1814164	USA/CA-SEARCH-17029/2021	2021-02-09	North America	USA	EXCITE Lab	Andersen lab at Scripps Research	Nicole L Washington et al
EPI_ISL_1813736	USA/CA-SEARCH-17030/2021	2021-02-08	North America	USA	EXCITE Lab	Andersen lab at Scripps Research	Nicole L Washington et al
EPI_ISL_1814817	USA/CA-SEARCH-17031/2021	2021-02-08	North America	USA	EXCITE Lab	Andersen lab at Scripps Research	Nicole L Washington et al
EPI_ISL_1816160	USA/CA-SEARCH-17032/2021	2021-02-09	North America	USA	EXCITE Lab	Andersen lab at Scripps Research	Nicole L Washington et al
EPI_ISL_1813602	USA/CA-SEARCH-17033/2021	2021-02-08	North America	USA	EXCITE Lab	Andersen lab at Scripps Research	Nicole L Washington et al
EPI_ISL_1814831	USA/CA-SEARCH-17034/2021	2021-02-09	North America	USA	EXCITE Lab	Andersen lab at Scripps Research	Nicole L Washington et al
EPI_ISL_1814663	USA/CA-SEARCH-17035/2021	2021-02-09	North America	USA	EXCITE Lab	Andersen lab at Scripps Research	Nicole L Washington et al
EPI_ISL_1815432	USA/CA-SEARCH-17036/2021	2021-02-08	North America	USA	EXCITE Lab	Andersen lab at Scripps Research	Nicole L Washington et al
EPI_ISL_1814426	USA/CA-SEARCH-17037/2021	2021-02-09	North America	USA	EXCITE Lab	Andersen lab at Scripps Research	Nicole L Washington et al
EPI_ISL_1813623	USA/CA-SEARCH-17038/2021	2021-02-10	North America	USA	EXCITE Lab	Andersen lab at Scripps Research	Nicole L Washington et al
EPI_ISL_1813810	USA/CA-SEARCH-17039/2021	2021-02-08	North America	USA	EXCITE Lab	Andersen lab at Scripps Research	Nicole L Washington et al
EPI_ISL_1814898	USA/CA-SEARCH-17040/2021	2021-02-08	North America	USA	EXCITE Lab	Andersen lab at Scripps Research	Nicole L Washington et al
EPI_ISL_1815362	USA/CA-SEARCH-17041/2021	2021-02-09	North America	USA	EXCITE Lab	Andersen lab at Scripps Research	Nicole L Washington et al
EPI_ISL_1814220	USA/CA-SEARCH-17042/2021	2021-02-09	North America	USA	EXCITE Lab	Andersen lab at Scripps Research	Nicole L Washington et al
EPI_ISL_1816637	USA/CA-SEARCH-17046/2021	2021-03-12	North America	USA	EXCITE Lab	Andersen lab at Scripps Research	Nicole L Washington et al
EPI_ISL_1816861	USA/CA-SEARCH-17047/2021	2021-03-11	North America	USA	EXCITE Lab	Andersen lab at Scripps Research	Nicole L Washington et al
EPI_ISL_1816802	USA/CA-SEARCH-17048/2021	2021-03-11	North America	USA	EXCITE Lab	Andersen lab at Scripps Research	Nicole L Washington et al
EPI_ISL_1815393	USA/CA-SEARCH-17049/2021	2021-03-11	North America	USA	EXCITE Lab	Andersen lab at Scripps Research	Nicole L Washington et al
EPI_ISL_1815288	USA/CA-SEARCH-17050/2021	2021-03-11	North America	USA	EXCITE Lab	Andersen lab at Scripps Research	Nicole L Washington et al
EPI_ISL_1815463	USA/CA-SEARCH-17051/2021	2021-03-11	North America	USA	EXCITE Lab	Andersen lab at Scripps Research	Nicole L Washington et al
EPI_ISL_1816754	USA/CA-SEARCH-17053/2021	2021-03-11	North America	USA	EXCITE Lab	Andersen lab at Scripps Research	Nicole L Washington et al
EPI_ISL_1812695	USA/CA-SEARCH-17054/2021	2021-03-12	North America	USA	EXCITE Lab	Andersen lab at Scripps Research	Nicole L Washington et al
EPI_ISL_1813884	USA/CA-SEARCH-17055/2021	2021-03-11	North America	USA	EXCITE Lab	Andersen lab at Scripps Research	Nicole L Washington et al
EPI_ISL_1815270	USA/CA-SEARCH-17056/2021	2021-03-11	North America	USA	EXCITE Lab	Andersen lab at Scripps Research	Nicole L Washington et al
EPI_ISL_1814212	USA/CA-SEARCH-17057/2021	2021-03-11	North America	USA	EXCITE Lab	Andersen lab at Scripps Research	Nicole L Washington et al
EPI_ISL_1813364	USA/CA-SEARCH-17058/2021	2021-03-11	North America	USA	EXCITE Lab	Andersen lab at Scripps Research	Nicole L Washington et al
EPI_ISL_1814297	USA/CA-SEARCH-17061/2021	2021-03-12	North America	USA	EXCITE Lab	Andersen lab at Scripps Research	Nicole L Washington et al
EPI_ISL_1813480	USA/CA-SEARCH-17062/2021	2021-03-12	North America	USA	EXCITE Lab	Andersen lab at Scripps Research	Nicole L Washington et al
EPI_ISL_1816841	USA/CA-SEARCH-17063/2021	2021-03-12	North America	USA	EXCITE Lab	Andersen lab at Scripps Research	Nicole L Washington et al
EPI_ISL_1814658	USA/CA-SEARCH-17064/2021	2021-03-12	North America	USA	EXCITE Lab	Andersen lab at Scripps Research	Nicole L Washington et al
EPI_ISL_1816312	USA/CA-SEARCH-17065/2021	2021-03-11	North America	USA	EXCITE Lab	Andersen lab at Scripps Research	Nicole L Washington et al
EPI_ISL_1815441	USA/CA-SEARCH-17066/2021	2021-03-12	North America	USA	EXCITE Lab	Andersen lab at Scripps Research	Nicole L Washington et al
EPI_ISL_1814519	USA/CA-SEARCH-17067/2021	2021-03-13	North America	USA	EXCITE Lab	Andersen lab at Scripps Research	Nicole L Washington et al
EPI_ISL_1814465	USA/CA-SEARCH-17068/2021	2021-03-12	North America	USA	EXCITE Lab	Andersen lab at Scripps Research	Nicole L Washington et al
EPI_ISL_1813994	USA/CA-SEARCH-17069/2021	2021-03-13	North America	USA	EXCITE Lab	Andersen lab at Scripps Research	Nicole L Washington et al
EPI_ISL_1814682	USA/CA-SEARCH-17070/2021	2021-03-11	North America	USA	EXCITE Lab	Andersen lab at Scripps Research	Nicole L Washington et al
EPI_ISL_1814324	USA/CA-SEARCH-17071/2021	2021-03-12	North America	USA	EXCITE Lab	Andersen lab at Scripps Research	Nicole L Washington et al
EPI_ISL_1814353	USA/CA-SEARCH-17072/2021	2021-03-12	North America	USA	EXCITE Lab	Andersen lab at Scripps Research	Nicole L Washington et al
EPI_ISL_1815681	USA/CA-SEARCH-17073/2021	2021-03-12	North America	USA	EXCITE Lab	Andersen lab at Scripps Research	Nicole L Washington et al
EPI_ISL_1815622	USA/CA-SEARCH-17074/2021	2021-03-12	North America	USA	EXCITE Lab	Andersen lab at Scripps Research	Nicole L Washington et al
EPI_ISL_1816884	USA/CA-SEARCH-17077/2021	2021-03-13	North America	USA	EXCITE Lab	Andersen lab at Scripps Research	Nicole L Washington et al
EPI_ISL_1816849	USA/CA-SEARCH-17078/2021	2021-03-12	North America	USA	EXCITE Lab	Andersen lab at Scripps Research	Nicole L Washington et al
EPI_ISL_1816772	USA/CA-SEARCH-17079/2021	2021-03-14	North America	USA	EXCITE Lab	Andersen lab at Scripps Research	Nicole L Washington et al
EPI_ISL_1816913	USA/CA-SEARCH-17080/2021	2021-03-14	North America	USA	EXCITE Lab	Andersen lab at Scripps Research	Nicole L Washington et al
EPI_ISL_1816864	USA/CA-SEARCH-17081/2021	2021-03-13	North America	USA	EXCITE Lab	Andersen lab at Scripps Research	Nicole L Washington et al
EPI_ISL_1813795	USA/CA-SEARCH-17082/2021	2021-03-13	North America	USA	EXCITE Lab	Andersen lab at Scripps Research	Nicole L Washington et al
EPI_ISL_1816064	USA/CA-SEARCH-17083/2021	2021-03-14	North America	USA	EXCITE Lab	Andersen lab at Scripps Research	Nicole L Washington et al
EPI_ISL_1815665	USA/CA-SEARCH-17084/2021	2021-03-13	North America	USA	EXCITE Lab	Andersen lab at Scripps Research	Nicole L Washington et al
EPI_ISL_1815647	USA/CA-SEARCH-17085/2021	2021-03-13	North America	USA	EXCITE Lab	Andersen lab at Scripps Research	Nicole L Washington et al
EPI_ISL_1816234	USA/CA-SEARCH-17086/2021	2021-03-14	North America	USA	EXCITE Lab	Andersen lab at Scripps Research	Nicole L Washington et al
EPI_ISL_1814259	USA/CA-SEARCH-17087/2021	2021-03-13	North America	USA	EXCITE Lab	Andersen lab at Scripps Research	Nicole L Washington et al
EPI_ISL_1813198	USA/CA-SEARCH-17088/2021	2021-03-13	North America	USA	EXCITE Lab	Andersen lab at Scripps Research	Nicole L Washington et al
EPI_ISL_1814825	USA/CA-SEARCH-17089/2021	2021-03-14	North America	USA	EXCITE Lab	Andersen lab at Scripps Research	Nicole L Washington et al
EPI_ISL_1816209	USA/CA-SEARCH-17090/2021	2021-03-12	North America	USA	EXCITE Lab	Andersen lab at Scripps Research	Nicole L Washington et al
EPI_ISL_1816905	USA/CA-SEARCH-17093/2021	2021-03-13	North America	USA	EXCITE Lab	Andersen lab at Scripps Research	Nicole L Washington et al
EPI_ISL_1816891	USA/CA-SEARCH-17094/2021	2021-03-13	North America	USA	EXCITE Lab	Andersen lab at Scripps Research	Nicole L Washington et al
EPI_ISL_1815606	USA/CA-SEARCH-17095/2021	2021-03-13	North America	USA	EXCITE Lab	Andersen lab at Scripps Research	Nicole L Washington et al
EPI_ISL_1816099	USA/CA-SEARCH-17096/2021	2021-03-13	North America	USA	EXCITE Lab	Andersen lab at Scripps Research	Nicole L Washington et al
EPI_ISL_1813628	USA/CA-SEARCH-17097/2021	2021-03-13	North America	USA	EXCITE Lab	Andersen lab at Scripps Research	Nicole L Washington et al
EPI_ISL_1816212	USA/CA-SEARCH-17098/2021	2021-03-13	North America	USA	EXCITE Lab	Andersen lab at Scripps Research	Nicole L Washington et al
EPI_ISL_1813601	USA/CA-SEARCH-17099/2021	2021-03-13	North America	USA	EXCITE Lab	Andersen lab at Scripps Research	Nicole L Washington et al
EPI_ISL_1814301	USA/CA-SEARCH-17100/2021	2021-03-13	North America	USA	EXCITE Lab	Andersen lab at Scripps Research	Nicole L Washington et al
EPI_ISL_1814359	USA/CA-SEARCH-17101/2021	2021-03-13	North America	USA	EXCITE Lab	Andersen lab at Scripps Research	Nicole L Washington et al
EPI_ISL_1815160	USA/CA-SEARCH-17102/2021	2021-03-13	North America	USA	EXCITE Lab	Andersen lab at Scripps Research	Nicole L Washington et al
EPI_ISL_1813528	USA/CA-SEARCH-17103/2021	2021-03-13	North America	USA	EXCITE Lab	Andersen lab at Scripps Research	Nicole L Washington et al
EPI_ISL_1814522	USA/CA-SEARCH-17104/2021	2021-03-12	North America	USA	EXCITE Lab	Andersen lab at Scripps Research	Nicole L Washington et al
EPI_ISL_1814558	USA/CA-SEARCH-17105/2021	2021-03-13	North America	USA	EXCITE Lab	Andersen lab at Scripps Research	Nicole L Washington et al
EPI_ISL_1813561	USA/CA-SEARCH-17106/2021	2021-03-13	North America	USA	EXCITE Lab	Andersen lab at Scripps Research	Nicole L Washington et al
EPI_ISL_1816907	USA/CA-SEARCH-17107/2021	2021-03-14	North America	USA	EXCITE Lab	Andersen lab at Scripps Research	Nicole L Washington et al
EPI_ISL_1816903	USA/CA-SEARCH-17109/2021	2021-03-14	North America	USA	EXCITE Lab	Andersen lab at Scripps Research	Nicole L Washington et al
EPI_ISL_1816892	USA/CA-SEARCH-17110/2021	2021-03-14	North America	USA	EXCITE Lab	Andersen lab at Scripps Research	Nicole L Washington et al
EPI_ISL_1815809	USA/CA-SEARCH-17111/2021	2021-03-14	North America	USA	EXCITE Lab	Andersen lab at Scripps Research	Nicole L Washington et al
EPI_ISL_1815727	USA/CA-SEARCH-17112/2021	2021-03-14	North America	USA	EXCITE Lab	Andersen lab at Scripps Research	Nicole L Washington et al
EPI_ISL_1814320	USA/CA-SEARCH-17113/2021	2021-03-14	North America	USA	EXCITE Lab	Andersen lab at Scripps Research	Nicole L Washington et al
EPI_ISL_1815708	USA/CA-SEARCH-17114/2021	2021-03-14	North America	USA	EXCITE Lab	Andersen lab at Scripps Research	Nicole L Washington et al
EPI_ISL_1813943	USA/CA-SEARCH-17115/2021	2021-03-14	North America	USA	EXCITE Lab	Andersen lab at Scripps Research	Nicole L Washington et al
EPI_ISL_1816096	USA/CA-SEARCH-17116/2021	2021-03-14	North America	USA	EXCITE Lab	Andersen lab at Scripps Research	Nicole L Washington et al
EPI_ISL_1815336	USA/CA-SEARCH-17117/2021	2021-03-14	North America	USA	EXCITE Lab	Andersen lab at Scripps Research	Nicole L Washington et al
EPI_ISL_1816256	USA/CA-SEARCH-17118/2021	2021-03-14	North America	USA	EXCITE Lab	Andersen lab at Scripps Research	Nicole L Washington et al
EPI_ISL_1814545	USA/CA-SEARCH-17120/2021	2021-03-14	North America	USA	EXCITE Lab	Andersen lab at Scripps Research	Nicole L Washington et al
EPI_ISL_1813648	USA/CA-SEARCH-17121/2021	2021-03-14	North America	USA	EXCITE Lab	Andersen lab at Scripps Research	Nicole L Washington et al
EPI_ISL_1814877	USA/CA-SEARCH-17122/2021	2021-03-13	North America	USA	EXCITE Lab	Andersen lab at Scripps Research	Nicole L Washington et al
EPI_ISL_1816813	USA/CA-SEARCH-17123/2021	2021-03-15	North America	USA	EXCITE Lab	Andersen lab at Scripps Research	Nicole L Washington et al
EPI_ISL_1816881	USA/CA-SEARCH-17124/2021	2021-03-14	North America	USA	EXCITE Lab	Andersen lab at Scripps Research	Nicole L Washington et al
EPI_ISL_1816302	USA/CA-SEARCH-17126/2021	2021-03-14	North America	USA	EXCITE Lab	Andersen lab at Scripps Research	Nicole L Washington et al
EPI_ISL_1815526	USA/CA-SEARCH-17127/2021	2021-03-15	North America	USA	EXCITE Lab	Andersen lab at Scripps Research	Nicole L Washington et al
EPI_ISL_1815973	USA/CA-SEARCH-17128/2021	2021-03-15	North America	USA	EXCITE Lab	Andersen lab at Scripps Research	Nicole L Washington et al
EPI_ISL_1814082	USA/CA-SEARCH-17129/2021	2021-03-15	North America	USA	EXCITE Lab	Andersen lab at Scripps Research	Nicole L Washington et al
EPI_ISL_1816420	USA/CA-SEARCH-17130/2021	2021-03-14	North America	USA	EXCITE Lab	Andersen lab at Scripps Research	Nicole L Washington et al
EPI_ISL_1814314	USA/CA-SEARCH-17131/2021	2021-03-15	North America	USA	EXCITE Lab	Andersen lab at Scripps Research	Nicole L Washington et al
EPI_ISL_1813863	USA/CA-SEARCH-17132/2021	2021-03-15	North America	USA	EXCITE Lab	Andersen lab at Scripps Research	Nicole L Washington et al
EPI_ISL_1814009	USA/CA-SEARCH-17133/2021	2021-03-15	North America	USA	EXCITE Lab	Andersen lab at Scripps Research	Nicole L Washington et al
EPI_ISL_1815575	USA/CA-SEARCH-17134/2021	2021-03-15	North America	USA	EXCITE Lab	Andersen lab at Scripps Research	Nicole L Washington et al
EPI_ISL_1816180	USA/CA-SEARCH-17135/2021	2021-03-15	North America	USA	EXCITE Lab	Andersen lab at Scripps Research	Nicole L Washington et al
EPI_ISL_1815301	USA/CA-SEARCH-17136/2021	2021-03-14	North America	USA	EXCITE Lab	Andersen lab at Scripps Research	Nicole L Washington et al
EPI_ISL_1814762	USA/CA-SEARCH-17138/2021	2021-03-14	North America	USA	EXCITE Lab	Andersen lab at Scripps Research	Nicole L Washington et al
EPI_ISL_1816339	USA/CA-SEARCH-17142/2021	2021-03-15	North America	USA	EXCITE Lab	Andersen lab at Scripps Research	Nicole L Washington et al
EPI_ISL_1816511	USA/CA-SEARCH-17143/2021	2021-03-15	North America	USA	EXCITE Lab	Andersen lab at Scripps Research	Nicole L Washington et al
EPI_ISL_1816708	USA/CA-SEARCH-17145/2021	2021-03-15	North America	USA	EXCITE Lab	Andersen lab at Scripps Research	Nicole L Washington et al
EPI_ISL_1816893	USA/CA-SEARCH-17146/2021	2021-03-15	North America	USA	EXCITE Lab	Andersen lab at Scripps Research	Nicole L Washington et al
EPI_ISL_1816716	USA/CA-SEARCH-17147/2021	2021-03-15	North America	USA	EXCITE Lab	Andersen lab at Scripps Research	Nicole L Washington et al
EPI_ISL_1816875	USA/CA-SEARCH-17149/2021	2021-03-15	North America	USA	EXCITE Lab	Andersen lab at Scripps Research	Nicole L Washington et al
EPI_ISL_1813891	USA/CA-SEARCH-17150/2021	2021-03-15	North America	USA	EXCITE Lab	Andersen lab at Scripps Research	Nicole L Washington et al
EPI_ISL_1816398	USA/CA-SEARCH-17151/2021	2021-03-15	North America	USA	EXCITE Lab	Andersen lab at Scripps Research	Nicole L Washington et al
EPI_ISL_1816433	USA/CA-SEARCH-17152/2021	2021-03-15	North America	USA	EXCITE Lab	Andersen lab at Scripps Research	Nicole L Washington et al
EPI_ISL_1814836	USA/CA-SEARCH-17153/2021	2021-03-15	North America	USA	EXCITE Lab	Andersen lab at Scripps Research	Nicole L Washington et al
EPI_ISL_1815197	USA/CA-SEARCH-17154/2021	2021-03-15	North America	USA	EXCITE Lab	Andersen lab at Scripps Research	Nicole L Washington et al
EPI_ISL_1814214	USA/CA-SEARCH-17159/2021	2021-03-13	North America	USA	EXCITE Lab	Andersen lab at Scripps Research	Nicole L Washington et al
EPI_ISL_1816795	USA/CA-SEARCH-17160/2021	2021-03-15	North America	USA	EXCITE Lab	Andersen lab at Scripps Research	Nicole L Washington et al
EPI_ISL_1816887	USA/CA-SEARCH-17161/2021	2021-03-15	North America	USA	EXCITE Lab	Andersen lab at Scripps Research	Nicole L Washington et al
EPI_ISL_1816503	USA/CA-SEARCH-17162/2021	2021-03-15	North America	USA	EXCITE Lab	Andersen lab at Scripps Research	Nicole L Washington et al
EPI_ISL_1814652	USA/CA-SEARCH-17163/2021	2021-03-15	North America	USA	EXCITE Lab	Andersen lab at Scripps Research	Nicole L Washington et al
EPI_ISL_1816047	USA/CA-SEARCH-17164/2021	2021-03-15	North America	USA	EXCITE Lab	Andersen lab at Scripps Research	Nicole L Washington et al
EPI_ISL_1813104	USA/CA-SEARCH-17165/2021	2021-03-15	North America	USA	EXCITE Lab	Andersen lab at Scripps Research	Nicole L Washington et al
EPI_ISL_1816174	USA/CA-SEARCH-17166/2021	2021-03-15	North America	USA	EXCITE Lab	Andersen lab at Scripps Research	Nicole L Washington et al
EPI_ISL_1815264	USA/CA-SEARCH-17167/2021	2021-03-15	North America	USA	EXCITE Lab	Andersen lab at Scripps Research	Nicole L Washington et al
EPI_ISL_1814330	USA/CA-SEARCH-17168/2021	2021-03-15	North America	USA	EXCITE Lab	Andersen lab at Scripps Research	Nicole L Washington et al
EPI_ISL_1815833	USA/CA-SEARCH-17169/2021	2021-03-15	North America	USA	EXCITE Lab	Andersen lab at Scripps Research	Nicole L Washington et al
EPI_ISL_1815753	USA/CA-SEARCH-17170/2021	2021-03-15	North America	USA	EXCITE Lab	Andersen lab at Scripps Research	Nicole L Washington et al
EPI_ISL_1811836	USA/CA-SEARCH-17174/2021	2021-03-16	North America	USA	EXCITE Lab	Andersen lab at Scripps Research	Nicole L Washington et al
EPI_ISL_1816785	USA/CA-SEARCH-17175/2021	2021-03-16	North America	USA	EXCITE Lab	Andersen lab at Scripps Research	Nicole L Washington et al
EPI_ISL_1816911	USA/CA-SEARCH-17176/2021	2021-03-16	North America	USA	EXCITE Lab	Andersen lab at Scripps Research	Nicole L Washington et al
EPI_ISL_1814788	USA/CA-SEARCH-17177/2021	2021-03-16	North America	USA	EXCITE Lab	Andersen lab at Scripps Research	Nicole L Washington et al
EPI_ISL_1815257	USA/CA-SEARCH-17178/2021	2021-03-15	North America	USA	EXCITE Lab	Andersen lab at Scripps Research	Nicole L Washington et al
EPI_ISL_1813440	USA/CA-SEARCH-17179/2021	2021-03-16	North America	USA	EXCITE Lab	Andersen lab at Scripps Research	Nicole L Washington et al
EPI_ISL_1813237	USA/CA-SEARCH-17180/2021	2021-03-16	North America	USA	EXCITE Lab	Andersen lab at Scripps Research	Nicole L Washington et al
EPI_ISL_1816278	USA/CA-SEARCH-17181/2021	2021-03-16	North America	USA	EXCITE Lab	Andersen lab at Scripps Research	Nicole L Washington et al
EPI_ISL_1816105	USA/CA-SEARCH-17182/2021	2021-03-16	North America	USA	EXCITE Lab	Andersen lab at Scripps Research	Nicole L Washington et al
EPI_ISL_1815584	USA/CA-SEARCH-17183/2021	2021-03-16	North America	USA	EXCITE Lab	Andersen lab at Scripps Research	Nicole L Washington et al
EPI_ISL_1814878	USA/CA-SEARCH-17184/2021	2021-03-16	North America	USA	EXCITE Lab	Andersen lab at Scripps Research	Nicole L Washington et al
EPI_ISL_1815832	USA/CA-SEARCH-17185/2021	2021-03-16	North America	USA	EXCITE Lab	Andersen lab at Scripps Research	Nicole L Washington et al
EPI_ISL_1814971	USA/CA-SEARCH-17186/2021	2021-03-16	North America	USA	EXCITE Lab	Andersen lab at Scripps Research	Nicole L Washington et al
EPI_ISL_1816904	USA/CA-SEARCH-17189/2021	2021-03-16	North America	USA	EXCITE Lab	Andersen lab at Scripps Research	Nicole L Washington et al
EPI_ISL_1814984	USA/CA-SEARCH-17190/2021	2021-03-17	North America	USA	EXCITE Lab	Andersen lab at Scripps Research	Nicole L Washington et al
EPI_ISL_1814361	USA/CA-SEARCH-17191/2021	2021-03-17	North America	USA	EXCITE Lab	Andersen lab at Scripps Research	Nicole L Washington et al
EPI_ISL_1813957	USA/CA-SEARCH-17192/2021	2021-03-17	North America	USA	EXCITE Lab	Andersen lab at Scripps Research	Nicole L Washington et al
EPI_ISL_1815691	USA/CA-SEARCH-17193/2021	2021-03-16	North America	USA	EXCITE Lab	Andersen lab at Scripps Research	Nicole L Washington et al
EPI_ISL_1813974	USA/CA-SEARCH-17194/2021	2021-03-16	North America	USA	EXCITE Lab	Andersen lab at Scripps Research	Nicole L Washington et al
EPI_ISL_1814783	USA/CA-SEARCH-17195/2021	2021-03-16	North America	USA	EXCITE Lab	Andersen lab at Scripps Research	Nicole L Washington et al
EPI_ISL_1814781	USA/CA-SEARCH-17196/2021	2021-03-16	North America	USA	EXCITE Lab	Andersen lab at Scripps Research	Nicole L Washington et al
EPI_ISL_1816141	USA/CA-SEARCH-17197/2021	2021-03-17	North America	USA	EXCITE Lab	Andersen lab at Scripps Research	Nicole L Washington et al
EPI_ISL_1815446	USA/CA-SEARCH-17198/2021	2021-03-17	North America	USA	EXCITE Lab	Andersen lab at Scripps Research	Nicole L Washington et al
EPI_ISL_1815924	USA/CA-SEARCH-17199/2021	2021-03-17	North America	USA	EXCITE Lab	Andersen lab at Scripps Research	Nicole L Washington et al
EPI_ISL_1814310	USA/CA-SEARCH-17200/2021	2021-03-17	North America	USA	EXCITE Lab	Andersen lab at Scripps Research	Nicole L Washington et al
EPI_ISL_1816186	USA/CA-SEARCH-17201/2021	2021-03-16	North America	USA	EXCITE Lab	Andersen lab at Scripps Research	Nicole L Washington et al
EPI_ISL_1815863	USA/CA-SEARCH-17202/2021	2021-03-16	North America	USA	EXCITE Lab	Andersen lab at Scripps Research	Nicole L Washington et al
EPI_ISL_1815535	USA/CA-SEARCH-17205/2021	2021-03-16	North America	USA	EXCITE Lab	Andersen lab at Scripps Research	Nicole L Washington et al
EPI_ISL_1816666	USA/CA-SEARCH-17206/2021	2021-03-16	North America	USA	EXCITE Lab	Andersen lab at Scripps Research	Nicole L Washington et al
EPI_ISL_1816915	USA/CA-SEARCH-17207/2021	2021-03-16	North America	USA	EXCITE Lab	Andersen lab at Scripps Research	Nicole L Washington et al
EPI_ISL_1816835	USA/CA-SEARCH-17208/2021	2021-03-16	North America	USA	EXCITE Lab	Andersen lab at Scripps Research	Nicole L Washington et al
EPI_ISL_1815002	USA/CA-SEARCH-17209/2021	2021-03-16	North America	USA	EXCITE Lab	Andersen lab at Scripps Research	Nicole L Washington et al
EPI_ISL_1814552	USA/CA-SEARCH-17210/2021	2021-03-16	North America	USA	EXCITE Lab	Andersen lab at Scripps Research	Nicole L Washington et al
EPI_ISL_1815109	USA/CA-SEARCH-17211/2021	2021-03-16	North America	USA	EXCITE Lab	Andersen lab at Scripps Research	Nicole L Washington et al
EPI_ISL_1814673	USA/CA-SEARCH-17212/2021	2021-03-16	North America	USA	EXCITE Lab	Andersen lab at Scripps Research	Nicole L Washington et al
EPI_ISL_1815335	USA/CA-SEARCH-17213/2021	2021-03-16	North America	USA	EXCITE Lab	Andersen lab at Scripps Research	Nicole L Washington et al
EPI_ISL_1815155	USA/CA-SEARCH-17214/2021	2021-03-16	North America	USA	EXCITE Lab	Andersen lab at Scripps Research	Nicole L Washington et al
EPI_ISL_1813166	USA/CA-SEARCH-17215/2021	2021-03-16	North America	USA	EXCITE Lab	Andersen lab at Scripps Research	Nicole L Washington et al
EPI_ISL_1814856	USA/CA-SEARCH-17216/2021	2021-03-16	North America	USA	EXCITE Lab	Andersen lab at Scripps Research	Nicole L Washington et al
EPI_ISL_1815450	USA/CA-SEARCH-17217/2021	2021-03-16	North America	USA	EXCITE Lab	Andersen lab at Scripps Research	Nicole L Washington et al
EPI_ISL_1814600	USA/CA-SEARCH-17218/2021	2021-03-16	North America	USA	EXCITE Lab	Andersen lab at Scripps Research	Nicole L Washington et al
EPI_ISL_1816797	USA/CA-SEARCH-17220/2021	2021-03-16	North America	USA	EXCITE Lab	Andersen lab at Scripps Research	Nicole L Washington et al
EPI_ISL_1816848	USA/CA-SEARCH-17221/2021	2021-03-16	North America	USA	EXCITE Lab	Andersen lab at Scripps Research	Nicole L Washington et al
EPI_ISL_1816842	USA/CA-SEARCH-17222/2021	2021-03-16	North America	USA	EXCITE Lab	Andersen lab at Scripps Research	Nicole L Washington et al
EPI_ISL_1816909	USA/CA-SEARCH-17223/2021	2021-03-16	North America	USA	EXCITE Lab	Andersen lab at Scripps Research	Nicole L Washington et al
EPI_ISL_1816458	USA/CA-SEARCH-17224/2021	2021-03-16	North America	USA	EXCITE Lab	Andersen lab at Scripps Research	Nicole L Washington et al
EPI_ISL_1815848	USA/CA-SEARCH-17226/2021	2021-03-16	North America	USA	EXCITE Lab	Andersen lab at Scripps Research	Nicole L Washington et al
EPI_ISL_1812990	USA/CA-SEARCH-17227/2021	2021-03-16	North America	USA	EXCITE Lab	Andersen lab at Scripps Research	Nicole L Washington et al
EPI_ISL_1815660	USA/CA-SEARCH-17228/2021	2021-03-16	North America	USA	EXCITE Lab	Andersen lab at Scripps Research	Nicole L Washington et al
EPI_ISL_1814686	USA/CA-SEARCH-17229/2021	2021-03-16	North America	USA	EXCITE Lab	Andersen lab at Scripps Research	Nicole L Washington et al
EPI_ISL_1814628	USA/CA-SEARCH-17230/2021	2021-03-16	North America	USA	EXCITE Lab	Andersen lab at Scripps Research	Nicole L Washington et al
EPI_ISL_1815778	USA/CA-SEARCH-17231/2021	2021-03-16	North America	USA	EXCITE Lab	Andersen lab at Scripps Research	Nicole L Washington et al
EPI_ISL_1815237	USA/CA-SEARCH-17232/2021	2021-03-16	North America	USA	EXCITE Lab	Andersen lab at Scripps Research	Nicole L Washington et al
EPI_ISL_1815653	USA/CA-SEARCH-17233/2021	2021-03-16	North America	USA	EXCITE Lab	Andersen lab at Scripps Research	Nicole L Washington et al
EPI_ISL_1814401	USA/CA-SEARCH-17234/2021	2021-03-16	North America	USA	EXCITE Lab	Andersen lab at Scripps Research	Nicole L Washington et al
EPI_ISL_1816838	USA/CA-SEARCH-17245/2021	2021-02-26	North America	USA	EXCITE Lab	Andersen lab at Scripps Research	David Pride et al
EPI_ISL_1816855	USA/CA-SEARCH-17246/2021	2021-03-18	North America	USA	EXCITE Lab	Andersen lab at Scripps Research	David Pride et al
EPI_ISL_1815991	USA/CA-SEARCH-17248/2021	2021-03-15	North America	USA	EXCITE Lab	Andersen lab at Scripps Research	David Pride et al
EPI_ISL_1816246	USA/CA-SEARCH-17254/2021	2021-03-01	North America	USA	EXCITE Lab	Andersen lab at Scripps Research	David Pride et al
EPI_ISL_1815178	USA/CA-SEARCH-17255/2021	2021-03-15	North America	USA	EXCITE Lab	Andersen lab at Scripps Research	David Pride et al
EPI_ISL_1814066	USA/CA-SEARCH-17256/2021	2021-03-12	North America	USA	EXCITE Lab	Andersen lab at Scripps Research	David Pride et al
EPI_ISL_1811924	USA/CA-SEARCH-17260/2021	2021-03-12	North America	USA	EXCITE Lab	Andersen lab at Scripps Research	David Pride et al
EPI_ISL_1816206	USA/CA-SEARCH-17261/2021	2021-03-09	North America	USA	EXCITE Lab	Andersen lab at Scripps Research	David Pride et al
EPI_ISL_1814325	USA/CA-SEARCH-17262/2021	2021-03-01	North America	USA	EXCITE Lab	Andersen lab at Scripps Research	David Pride et al
EPI_ISL_1816062	USA/CA-SEARCH-17263/2021	2021-03-16	North America	USA	EXCITE Lab	Andersen lab at Scripps Research	David Pride et al
EPI_ISL_1815207	USA/CA-SEARCH-17264/2021	2021-03-03	North America	USA	EXCITE Lab	Andersen lab at Scripps Research	David Pride et al
EPI_ISL_1813899	USA/CA-SEARCH-17265/2021	2021-03-14	North America	USA	EXCITE Lab	Andersen lab at Scripps Research	David Pride et al
EPI_ISL_1813666	USA/CA-SEARCH-17266/2021	2021-03-15	North America	USA	EXCITE Lab	Andersen lab at Scripps Research	David Pride et al
EPI_ISL_1812827	USA/CA-SEARCH-17267/2021	2021-02-12	North America	USA	EXCITE Lab	Andersen lab at Scripps Research	Chip Schooley et al
EPI_ISL_1815703	USA/CA-SEARCH-17268/2021	2021-02-14	North America	USA	EXCITE Lab	Andersen lab at Scripps Research	Chip Schooley et al
EPI_ISL_1813882	USA/CA-SEARCH-17271/2021	2021-02-14	North America	USA	EXCITE Lab	Andersen lab at Scripps Research	Chip Schooley et al
EPI_ISL_1814911	USA/CA-SEARCH-17272/2021	2021-02-16	North America	USA	EXCITE Lab	Andersen lab at Scripps Research	Chip Schooley et al
EPI_ISL_1815536	USA/CA-SEARCH-17273/2021	2021-02-16	North America	USA	EXCITE Lab	Andersen lab at Scripps Research	Chip Schooley et al
EPI_ISL_1815092	USA/CA-SEARCH-17280/2021	2021-03-01	North America	USA	EXCITE Lab	Andersen lab at Scripps Research	David Pride et al
EPI_ISL_1815530	USA/CA-SEARCH-17283/2021	2021-02-22	North America	USA	EXCITE Lab	Andersen lab at Scripps Research	Rebecca Fielding-Miller et al
EPI_ISL_1814152	USA/CA-SEARCH-17288/2021	2021-02-18	North America	USA	EXCITE Lab	Andersen lab at Scripps Research	Chip Schooley et al
EPI_ISL_1811848	USA/CA-SEARCH-17289/2021	2021-02-12	North America	USA	EXCITE Lab	Andersen lab at Scripps Research	Chip Schooley et al
EPI_ISL_1813448	USA/CA-SEARCH-17290/2021	2021-02-21	North America	USA	EXCITE Lab	Andersen lab at Scripps Research	Chip Schooley et al
EPI_ISL_1814870	USA/CA-SEARCH-17291/2021	2021-02-22	North America	USA	EXCITE Lab	Andersen lab at Scripps Research	Chip Schooley et al
EPI_ISL_1815614	USA/CA-SEARCH-17292/2021	2021-02-22	North America	USA	EXCITE Lab	Andersen lab at Scripps Research	Chip Schooley et al
EPI_ISL_1816902	USA/CA-SEARCH-17293/2021	2021-02-23	North America	USA	EXCITE Lab	Andersen lab at Scripps Research	Rebecca Fielding-Miller et al
EPI_ISL_1815474	USA/CA-SEARCH-17294/2021	2021-02-24	North America	USA	EXCITE Lab	Andersen lab at Scripps Research	Fred Wu et al
EPI_ISL_1815009	USA/CA-SEARCH-17295/2021	2021-02-17	North America	USA	EXCITE Lab	Andersen lab at Scripps Research	Chip Schooley et al
EPI_ISL_1812417	USA/CA-SEARCH-17296/2021	2021-02-25	North America	USA	EXCITE Lab	Andersen lab at Scripps Research	Fred Wu et al
EPI_ISL_1815510	USA/CA-SEARCH-17298/2021	2021-02-18	North America	USA	EXCITE Lab	Andersen lab at Scripps Research	Chip Schooley et al
EPI_ISL_1813493	USA/CA-SEARCH-17302/2021	2021-02-25	North America	USA	EXCITE Lab	Andersen lab at Scripps Research	Fred Wu et al
EPI_ISL_1815635	USA/CA-SEARCH-17303/2021	2021-03-05	North America	USA	EXCITE Lab	Andersen lab at Scripps Research	Fred Wu et al
EPI_ISL_1815663	USA/CA-SEARCH-17304/2021	2021-03-01	North America	USA	EXCITE Lab	Andersen lab at Scripps Research	Fred Wu et al
EPI_ISL_1816894	USA/CA-SEARCH-17305/2021	2021-03-01	North America	USA	EXCITE Lab	Andersen lab at Scripps Research	Fred Wu et al
EPI_ISL_1815942	USA/CA-SEARCH-17306/2021	2021-03-05	North America	USA	EXCITE Lab	Andersen lab at Scripps Research	Fred Wu et al
EPI_ISL_1816829	USA/CA-SEARCH-17310/2021	2021-03-05	North America	USA	EXCITE Lab	Andersen lab at Scripps Research	Chip Schooley et al
EPI_ISL_1816824	USA/CA-SEARCH-17311/2021	2021-03-04	North America	USA	EXCITE Lab	Andersen lab at Scripps Research	Fred Wu et al
EPI_ISL_1816391	USA/CA-SEARCH-17312/2021	2021-02-24	North America	USA	EXCITE Lab	Andersen lab at Scripps Research	Chip Schooley et al
EPI_ISL_1815373	USA/CA-SEARCH-17313/2021	2021-02-26	North America	USA	EXCITE Lab	Andersen lab at Scripps Research	Fred Wu et al
EPI_ISL_1814541	USA/CA-SEARCH-17314/2021	2021-02-26	North America	USA	EXCITE Lab	Andersen lab at Scripps Research	Fred Wu et al
EPI_ISL_1816879	USA/CA-SEARCH-17319/2021	2021-03-09	North America	USA	EXCITE Lab	Andersen lab at Scripps Research	Rebecca Fielding-Miller et al
EPI_ISL_1816818	USA/CA-SEARCH-17320/2021	2021-03-10	North America	USA	EXCITE Lab	Andersen lab at Scripps Research	Fred Wu et al
EPI_ISL_1814561	USA/CA-SEARCH-17325/2021	2021-03-06	North America	USA	EXCITE Lab	Andersen lab at Scripps Research	Chip Schooley et al
EPI_ISL_1813893	USA/CA-SEARCH-17326/2021	2021-03-10	North America	USA	EXCITE Lab	Andersen lab at Scripps Research	Chip Schooley et al
EPI_ISL_1815813	USA/CA-SEARCH-17327/2021	2021-03-16	North America	USA	EXCITE Lab	Andersen lab at Scripps Research	Chip Schooley et al
EPI_ISL_1816309	USA/CA-SEARCH-17328/2021	2021-03-11	North America	USA	EXCITE Lab	Andersen lab at Scripps Research	Chip Schooley et al
EPI_ISL_1813701	USA/CA-SEARCH-17329/2021	2021-03-08	North America	USA	EXCITE Lab	Andersen lab at Scripps Research	Fred Wu et al
EPI_ISL_1812499	USA/CA-SEARCH-17350/2021	2021-02-02	North America	USA	EXCITE Lab	Andersen lab at Scripps Research	David Pride et al
EPI_ISL_1816874	USA/CA-SEARCH-17356/2020	2020-06-29	North America	USA	EXCITE Lab	Andersen lab at Scripps Research	David Pride et al
EPI_ISL_1815814	USA/CA-SEARCH-17362/2021	2021-01-24	North America	USA	EXCITE Lab	Andersen lab at Scripps Research	David Pride et al
EPI_ISL_1813475	USA/CA-SEARCH-17378/2020	2020-10-11	North America	USA	EXCITE Lab	Andersen lab at Scripps Research	David Pride et al
EPI_ISL_1816808	USA/CA-SEARCH-17387/2020	2020-11-24	North America	USA	EXCITE Lab	Andersen lab at Scripps Research	Sydney Morgan + Marni Jacobs + Celestine Magallanes + Holly Valentine + Louise C. Laurent + SEARCH et al
EPI_ISL_1813783	USA/CA-SEARCH-17388/2020	2020-12-01	North America	USA	EXCITE Lab	Andersen lab at Scripps Research	Sydney Morgan + Marni Jacobs + Celestine Magallanes + Holly Valentine + Louise C. Laurent + SEARCH et al
EPI_ISL_1816831	USA/CA-SEARCH-17391/2020	2020-12-04	North America	USA	EXCITE Lab	Andersen lab at Scripps Research	Sydney Morgan + Marni Jacobs + Celestine Magallanes + Holly Valentine + Louise C. Laurent + SEARCH et al
EPI_ISL_1816896	USA/CA-SEARCH-17392/2020	2020-12-29	North America	USA	EXCITE Lab	Andersen lab at Scripps Research	Sydney Morgan + Marni Jacobs + Celestine Magallanes + Holly Valentine + Louise C. Laurent + SEARCH et al
EPI_ISL_1816710	USA/CA-SEARCH-17393/2021	2021-01-05	North America	USA	EXCITE Lab	Andersen lab at Scripps Research	Sydney Morgan + Marni Jacobs + Celestine Magallanes + Holly Valentine + Louise C. Laurent + SEARCH et al
EPI_ISL_1816868	USA/CA-SEARCH-17394/2021	2021-01-12	North America	USA	EXCITE Lab	Andersen lab at Scripps Research	Sydney Morgan + Marni Jacobs + Celestine Magallanes + Holly Valentine + Louise C. Laurent + SEARCH et al
EPI_ISL_1816836	USA/CA-SEARCH-17395/2021	2021-01-05	North America	USA	EXCITE Lab	Andersen lab at Scripps Research	Sydney Morgan + Marni Jacobs + Celestine Magallanes + Holly Valentine + Louise C. Laurent + SEARCH et al
EPI_ISL_1816898	USA/CA-SEARCH-17396/2021	2021-01-05	North America	USA	EXCITE Lab	Andersen lab at Scripps Research	Sydney Morgan + Marni Jacobs + Celestine Magallanes + Holly Valentine + Louise C. Laurent + SEARCH et al
EPI_ISL_1816788	USA/CA-SEARCH-17397/2021	2021-01-12	North America	USA	EXCITE Lab	Andersen lab at Scripps Research	Sydney Morgan + Marni Jacobs + Celestine Magallanes + Holly Valentine + Louise C. Laurent + SEARCH et al
EPI_ISL_1816888	USA/CA-SEARCH-17398/2021	2021-01-15	North America	USA	EXCITE Lab	Andersen lab at Scripps Research	Sydney Morgan + Marni Jacobs + Celestine Magallanes + Holly Valentine + Louise C. Laurent + SEARCH et al
EPI_ISL_1816863	USA/CA-SEARCH-17399/2021	2021-01-12	North America	USA	EXCITE Lab	Andersen lab at Scripps Research	Sydney Morgan + Marni Jacobs + Celestine Magallanes + Holly Valentine + Louise C. Laurent + SEARCH et al
EPI_ISL_1816810	USA/CA-SEARCH-17400/2021	2021-01-26	North America	USA	EXCITE Lab	Andersen lab at Scripps Research	Sydney Morgan + Marni Jacobs + Celestine Magallanes + Holly Valentine + Louise C. Laurent + SEARCH et al
EPI_ISL_1816906	USA/CA-SEARCH-17401/2021	2021-01-22	North America	USA	EXCITE Lab	Andersen lab at Scripps Research	Sydney Morgan + Marni Jacobs + Celestine Magallanes + Holly Valentine + Louise C. Laurent + SEARCH et al
EPI_ISL_1816789	USA/CA-SEARCH-17402/2021	2021-01-22	North America	USA	EXCITE Lab	Andersen lab at Scripps Research	Sydney Morgan + Marni Jacobs + Celestine Magallanes + Holly Valentine + Louise C. Laurent + SEARCH et al
EPI_ISL_1816870	USA/CA-SEARCH-17403/2021	2021-01-22	North America	USA	EXCITE Lab	Andersen lab at Scripps Research	Sydney Morgan + Marni Jacobs + Celestine Magallanes + Holly Valentine + Louise C. Laurent + SEARCH et al
EPI_ISL_1816753	USA/CA-SEARCH-17405/2021	2021-02-09	North America	USA	EXCITE Lab	Andersen lab at Scripps Research	Sydney Morgan + Marni Jacobs + Celestine Magallanes + Holly Valentine + Louise C. Laurent + SEARCH et al
EPI_ISL_1816575	USA/CA-SEARCH-17406/2021	2021-02-05	North America	USA	EXCITE Lab	Andersen lab at Scripps Research	Sydney Morgan + Marni Jacobs + Celestine Magallanes + Holly Valentine + Louise C. Laurent + SEARCH et al
EPI_ISL_1816877	USA/CA-SEARCH-17407/2021	2021-01-29	North America	USA	EXCITE Lab	Andersen lab at Scripps Research	Sydney Morgan + Marni Jacobs + Celestine Magallanes + Holly Valentine + Louise C. Laurent + SEARCH et al
EPI_ISL_1816726	USA/CA-SEARCH-17408/2021	2021-02-02	North America	USA	EXCITE Lab	Andersen lab at Scripps Research	Sydney Morgan + Marni Jacobs + Celestine Magallanes + Holly Valentine + Louise C. Laurent + SEARCH et al
EPI_ISL_1816828	USA/CA-SEARCH-17409/2021	2021-02-05	North America	USA	EXCITE Lab	Andersen lab at Scripps Research	Sydney Morgan + Marni Jacobs + Celestine Magallanes + Holly Valentine + Louise C. Laurent + SEARCH et al
EPI_ISL_1811862	USA/CA-SEARCH-17410/2021	2021-02-09	North America	USA	EXCITE Lab	Andersen lab at Scripps Research	Sydney Morgan + Marni Jacobs + Celestine Magallanes + Holly Valentine + Louise C. Laurent + SEARCH et al
EPI_ISL_1815493	USA/CA-SEARCH-17414/2021	2021-03-25	North America	USA	EXCITE Lab	Andersen lab at Scripps Research	Chip Schooley et al
EPI_ISL_1813447	USA/CA-SEARCH-17415/2021	2021-03-29	North America	USA	EXCITE Lab	Andersen lab at Scripps Research	Chip Schooley et al
EPI_ISL_1813669	USA/CA-SEARCH-17416/2021	2021-03-28	North America	USA	EXCITE Lab	Andersen lab at Scripps Research	Chip Schooley et al
EPI_ISL_1814396	USA/CA-SEARCH-17417/2021	2021-03-26	North America	USA	EXCITE Lab	Andersen lab at Scripps Research	Chip Schooley et al
EPI_ISL_1814286	USA/CA-SEARCH-17418/2021	2021-03-26	North America	USA	EXCITE Lab	Andersen lab at Scripps Research	Chip Schooley et al
EPI_ISL_1812763	USA/CA-SEARCH-17419/2021	2021-03-24	North America	USA	EXCITE Lab	Andersen lab at Scripps Research	Chip Schooley et al
EPI_ISL_1813582	USA/CA-SEARCH-17420/2021	2021-03-24	North America	USA	EXCITE Lab	Andersen lab at Scripps Research	Chip Schooley et al
EPI_ISL_1816811	USA/CA-SEARCH-17422/2021	2021-03-26	North America	USA	EXCITE Lab	Andersen lab at Scripps Research	Chip Schooley et al
EPI_ISL_1812986	USA/CA-SEARCH-17425/2021	2021-02-03	North America	USA	EXCITE Lab	Andersen lab at Scripps Research	David Pride et al
EPI_ISL_1813820	USA/CA-SEARCH-17426/2021	2021-02-03	North America	USA	EXCITE Lab	Andersen lab at Scripps Research	David Pride et al
EPI_ISL_1812810	USA/CA-SEARCH-17428/2020	2020-11-16	North America	USA	EXCITE Lab	Andersen lab at Scripps Research	David Pride et al
EPI_ISL_1816880	USA/CA-SEARCH-17431/2020	2020-11-19	North America	USA	EXCITE Lab	Andersen lab at Scripps Research	David Pride et al
EPI_ISL_1812139	USA/CA-SEARCH-17432/2020	2020-10-23	North America	USA	EXCITE Lab	Andersen lab at Scripps Research	David Pride et al
EPI_ISL_1816883	USA/CA-SEARCH-17433/2021	2021-02-01	North America	USA	EXCITE Lab	Andersen lab at Scripps Research	David Pride et al
EPI_ISL_1816583	USA/CA-SEARCH-17434/2020	2020-11-09	North America	USA	EXCITE Lab	Andersen lab at Scripps Research	David Pride et al
EPI_ISL_1816171	USA/CA-SEARCH-17435/2021	2021-02-03	North America	USA	EXCITE Lab	Andersen lab at Scripps Research	David Pride et al
EPI_ISL_1816762	USA/CA-SEARCH-17436/2021	2021-02-03	North America	USA	EXCITE Lab	Andersen lab at Scripps Research	David Pride et al
EPI_ISL_1816825	USA/CA-SEARCH-17437/2020	2020-11-12	North America	USA	EXCITE Lab	Andersen lab at Scripps Research	David Pride et al
EPI_ISL_1816750	USA/CA-SEARCH-17438/2020	2020-11-11	North America	USA	EXCITE Lab	Andersen lab at Scripps Research	David Pride et al
EPI_ISL_1813260	USA/CA-SEARCH-17439/2021	2021-02-01	North America	USA	EXCITE Lab	Andersen lab at Scripps Research	David Pride et al
EPI_ISL_1811837	USA/CA-SEARCH-17440/2021	2021-02-04	North America	USA	EXCITE Lab	Andersen lab at Scripps Research	David Pride et al
EPI_ISL_1816873	USA/CA-SEARCH-17441/2020	2020-11-17	North America	USA	EXCITE Lab	Andersen lab at Scripps Research	David Pride et al
EPI_ISL_1816809	USA/CA-SEARCH-17442/2021	2021-02-04	North America	USA	EXCITE Lab	Andersen lab at Scripps Research	David Pride et al
EPI_ISL_1811656	USA/CA-SEARCH-17443/2021	2021-02-03	North America	USA	EXCITE Lab	Andersen lab at Scripps Research	David Pride et al
EPI_ISL_1816908	USA/CA-SEARCH-17444/2020	2020-11-18	North America	USA	EXCITE Lab	Andersen lab at Scripps Research	David Pride et al
EPI_ISL_1812757	USA/CA-SEARCH-17445/2020	2020-09-29	North America	USA	EXCITE Lab	Andersen lab at Scripps Research	David Pride et al
EPI_ISL_1813497	USA/CA-SEARCH-17446/2020	2020-11-03	North America	USA	EXCITE Lab	Andersen lab at Scripps Research	David Pride et al
EPI_ISL_1813063	USA/CA-SEARCH-17447/2020	2020-11-02	North America	USA	EXCITE Lab	Andersen lab at Scripps Research	David Pride et al
EPI_ISL_1816771	USA/CA-SEARCH-17448/2021	2021-01-02	North America	USA	EXCITE Lab	Andersen lab at Scripps Research	David Pride et al
EPI_ISL_1812588	USA/CA-SEARCH-17449/2021	2021-01-01	North America	USA	EXCITE Lab	Andersen lab at Scripps Research	David Pride et al
EPI_ISL_1811713	USA/CA-SEARCH-17451/2020	2020-11-16	North America	USA	EXCITE Lab	Andersen lab at Scripps Research	David Pride et al
EPI_ISL_1816885	USA/CA-SEARCH-17452/2020	2020-09-29	North America	USA	EXCITE Lab	Andersen lab at Scripps Research	David Pride et al
EPI_ISL_1813066	USA/CA-SEARCH-17454/2021	2021-01-01	North America	USA	EXCITE Lab	Andersen lab at Scripps Research	David Pride et al
EPI_ISL_1814945	USA/CA-SEARCH-17455/2021	2021-02-02	North America	USA	EXCITE Lab	Andersen lab at Scripps Research	David Pride et al
EPI_ISL_1816882	USA/CA-SEARCH-17457/2020	2020-11-03	North America	USA	EXCITE Lab	Andersen lab at Scripps Research	David Pride et al
EPI_ISL_1816622	USA/CA-SEARCH-17458/2021	2021-02-04	North America	USA	EXCITE Lab	Andersen lab at Scripps Research	David Pride et al
EPI_ISL_1811666	USA/CA-SEARCH-17461/2021	2021-01-31	North America	USA	EXCITE Lab	Andersen lab at Scripps Research	David Pride et al
EPI_ISL_1816899	USA/CA-SEARCH-17462/2020	2020-11-18	North America	USA	EXCITE Lab	Andersen lab at Scripps Research	David Pride et al
EPI_ISL_1816854	USA/CA-SEARCH-17463/2021	2021-02-03	North America	USA	EXCITE Lab	Andersen lab at Scripps Research	David Pride et al
EPI_ISL_1816869	USA/CA-SEARCH-17465/2021	2021-01-24	North America	USA	EXCITE Lab	Andersen lab at Scripps Research	David Pride et al
EPI_ISL_1816081	USA/CA-SEARCH-17468/2020	2020-10-31	North America	USA	EXCITE Lab	Andersen lab at Scripps Research	David Pride et al
EPI_ISL_1816833	USA/CA-SEARCH-17469/2020	2020-11-02	North America	USA	EXCITE Lab	Andersen lab at Scripps Research	David Pride et al
EPI_ISL_1813056	USA/CA-SEARCH-17471/2021	2021-01-14	North America	USA	EXCITE Lab	Andersen lab at Scripps Research	David Pride et al
EPI_ISL_1814744	USA/CA-SEARCH-17472/2020	2020-11-09	North America	USA	EXCITE Lab	Andersen lab at Scripps Research	David Pride et al
EPI_ISL_1816860	USA/CA-SEARCH-17473/2020	2020-12-11	North America	USA	EXCITE Lab	Andersen lab at Scripps Research	David Pride et al
EPI_ISL_1816914	USA/CA-SEARCH-17475/2021	2021-01-17	North America	USA	EXCITE Lab	Andersen lab at Scripps Research	David Pride et al
EPI_ISL_1816730	USA/CA-SEARCH-17480/2021	2021-01-07	North America	USA	EXCITE Lab	Andersen lab at Scripps Research	David Pride et al
EPI_ISL_1812230	USA/CA-SEARCH-17482/2020	2020-10-04	North America	USA	EXCITE Lab	Andersen lab at Scripps Research	David Pride et al
EPI_ISL_1812448	USA/CA-SEARCH-17485/2020	2020-11-19	North America	USA	EXCITE Lab	Andersen lab at Scripps Research	David Pride et al
EPI_ISL_1816846	USA/CA-SEARCH-17486/2021	2021-01-14	North America	USA	EXCITE Lab	Andersen lab at Scripps Research	David Pride et al
EPI_ISL_1816871	USA/CA-SEARCH-17487/2020	2020-11-19	North America	USA	EXCITE Lab	Andersen lab at Scripps Research	David Pride et al
EPI_ISL_1816859	USA/CA-SEARCH-17492/2020	2020-12-24	North America	USA	EXCITE Lab	Andersen lab at Scripps Research	David Pride et al
EPI_ISL_1813600	USA/CA-SEARCH-17496/2020	2020-11-17	North America	USA	EXCITE Lab	Andersen lab at Scripps Research	David Pride et al
EPI_ISL_1812412	USA/CA-SEARCH-17497/2020	2020-10-31	North America	USA	EXCITE Lab	Andersen lab at Scripps Research	David Pride et al
EPI_ISL_1816901	USA/CA-SEARCH-17503/2020	2020-12-24	North America	USA	EXCITE Lab	Andersen lab at Scripps Research	David Pride et al
EPI_ISL_1816830	USA/CA-SEARCH-17505/2020	2020-11-04	North America	USA	EXCITE Lab	Andersen lab at Scripps Research	David Pride et al
EPI_ISL_1811791	USA/CA-SEARCH-17506/2020	2020-10-01	North America	USA	EXCITE Lab	Andersen lab at Scripps Research	David Pride et al
EPI_ISL_1816832	USA/CA-SEARCH-17507/2020	2020-10-04	North America	USA	EXCITE Lab	Andersen lab at Scripps Research	David Pride et al
EPI_ISL_1814766	USA/CA-SEARCH-17510/2020	2020-11-16	North America	USA	EXCITE Lab	Andersen lab at Scripps Research	David Pride et al
EPI_ISL_1812910	USA/CA-SEARCH-17512/2020	2020-11-08	North America	USA	EXCITE Lab	Andersen lab at Scripps Research	David Pride et al
EPI_ISL_1816821	USA/CA-SEARCH-17528/2020	2020-11-08	North America	USA	EXCITE Lab	Andersen lab at Scripps Research	David Pride et al
EPI_ISL_1816834	USA/CA-SEARCH-17533/2020	2020-11-18	North America	USA	EXCITE Lab	Andersen lab at Scripps Research	David Pride et al
EPI_ISL_1814637	USA/CA-SEARCH-17536/2020	2020-11-02	North America	USA	EXCITE Lab	Andersen lab at Scripps Research	David Pride et al
EPI_ISL_1812217	USA/CA-SEARCH-17540/2020	2020-11-02	North America	USA	EXCITE Lab	Andersen lab at Scripps Research	David Pride et al
EPI_ISL_1811679	USA/CA-SEARCH-17542/2020	2020-06-20	North America	USA	EXCITE Lab	Andersen lab at Scripps Research	David Pride et al
EPI_ISL_1816405	USA/CA-SEARCH-17543/2020	2020-11-12	North America	USA	EXCITE Lab	Andersen lab at Scripps Research	David Pride et al
EPI_ISL_1811645	USA/CA-SEARCH-17544/2020	2020-11-08	North America	USA	EXCITE Lab	Andersen lab at Scripps Research	David Pride et al
EPI_ISL_1816674	USA/CA-SEARCH-17546/2020	2020-11-09	North America	USA	EXCITE Lab	Andersen lab at Scripps Research	David Pride et al
EPI_ISL_1816900	USA/CA-SEARCH-17547/2020	2020-06-21	North America	USA	EXCITE Lab	Andersen lab at Scripps Research	David Pride et al
EPI_ISL_1816556	USA/CA-SEARCH-17550/2020	2020-11-14	North America	USA	EXCITE Lab	Andersen lab at Scripps Research	David Pride et al
EPI_ISL_1811966	USA/CA-SEARCH-17551/2020	2020-11-24	North America	USA	EXCITE Lab	Andersen lab at Scripps Research	David Pride et al
EPI_ISL_1815039	USA/CA-SEARCH-17553/2020	2020-06-26	North America	USA	EXCITE Lab	Andersen lab at Scripps Research	David Pride et al
EPI_ISL_1812558	USA/CA-SEARCH-17562/2020	2020-10-30	North America	USA	EXCITE Lab	Andersen lab at Scripps Research	David Pride et al
EPI_ISL_1813630	USA/CA-SEARCH-17564/2020	2020-06-26	North America	USA	EXCITE Lab	Andersen lab at Scripps Research	David Pride et al
EPI_ISL_1814601	USA/CA-SEARCH-17565/2020	2020-11-25	North America	USA	EXCITE Lab	Andersen lab at Scripps Research	David Pride et al
EPI_ISL_1811734	USA/CA-SEARCH-17569/2020	2020-11-16	North America	USA	EXCITE Lab	Andersen lab at Scripps Research	David Pride et al
EPI_ISL_1816872	USA/CA-SEARCH-17570/2020	2020-05-22	North America	USA	EXCITE Lab	Andersen lab at Scripps Research	David Pride et al
EPI_ISL_1813177	USA/CA-SEARCH-17580/2020	2020-10-10	North America	USA	EXCITE Lab	Andersen lab at Scripps Research	David Pride et al
EPI_ISL_1816865	USA/CA-SEARCH-17583/2020	2020-11-15	North America	USA	EXCITE Lab	Andersen lab at Scripps Research	David Pride et al
EPI_ISL_1811835	USA/CA-SEARCH-17586/2020	2020-11-23	North America	USA	EXCITE Lab	Andersen lab at Scripps Research	David Pride et al
EPI_ISL_1816792	USA/CA-SEARCH-17597/2020	2020-10-19	North America	USA	EXCITE Lab	Andersen lab at Scripps Research	David Pride et al
EPI_ISL_1811673	USA/CA-SEARCH-17605/2020	2020-11-16	North America	USA	EXCITE Lab	Andersen lab at Scripps Research	David Pride et al
EPI_ISL_1816878	USA/CA-SEARCH-17607/2020	2020-11-03	North America	USA	EXCITE Lab	Andersen lab at Scripps Research	David Pride et al
EPI_ISL_1816912	USA/CA-SEARCH-17613/2020	2020-10-19	North America	USA	EXCITE Lab	Andersen lab at Scripps Research	David Pride et al
EPI_ISL_1813113	USA/CA-SEARCH-17619/2020	2020-11-29	North America	USA	EXCITE Lab	Andersen lab at Scripps Research	David Pride et al
EPI_ISL_1816545	USA/CA-SEARCH-17620/2020	2020-06-26	North America	USA	EXCITE Lab	Andersen lab at Scripps Research	David Pride et al
EPI_ISL_1813405	USA/CA-SEARCH-17623/2020	2020-11-21	North America	USA	EXCITE Lab	Andersen lab at Scripps Research	David Pride et al
EPI_ISL_1816845	USA/CA-SEARCH-17624/2021	2021-01-12	North America	USA	EXCITE Lab	Andersen lab at Scripps Research	David Pride et al
EPI_ISL_1811932	USA/CA-SEARCH-17625/2020	2020-07-01	North America	USA	EXCITE Lab	Andersen lab at Scripps Research	David Pride et al
EPI_ISL_1816852	USA/CA-SEARCH-17626/2020	2020-11-27	North America	USA	EXCITE Lab	Andersen lab at Scripps Research	David Pride et al
EPI_ISL_1816858	USA/CA-SEARCH-17627/2020	2020-05-15	North America	USA	EXCITE Lab	Andersen lab at Scripps Research	David Pride et al
EPI_ISL_1813430	USA/CA-SEARCH-17629/2020	2020-11-27	North America	USA	EXCITE Lab	Andersen lab at Scripps Research	David Pride et al
EPI_ISL_1813079	USA/CA-SEARCH-17630/2020	2020-11-27	North America	USA	EXCITE Lab	Andersen lab at Scripps Research	David Pride et al
EPI_ISL_1816876	USA/CA-SEARCH-17631/2020	2020-11-23	North America	USA	EXCITE Lab	Andersen lab at Scripps Research	David Pride et al
EPI_ISL_1811824	USA/CA-SEARCH-17637/2020	2020-11-23	North America	USA	EXCITE Lab	Andersen lab at Scripps Research	David Pride et al
EPI_ISL_1811648	USA/CA-SEARCH-17639/2020	2020-09-30	North America	USA	EXCITE Lab	Andersen lab at Scripps Research	David Pride et al
EPI_ISL_1812381	USA/CA-SEARCH-17642/2020	2020-10-16	North America	USA	EXCITE Lab	Andersen lab at Scripps Research	David Pride et al
EPI_ISL_1812646	USA/CA-SEARCH-17644/2020	2020-11-05	North America	USA	EXCITE Lab	Andersen lab at Scripps Research	David Pride et al
EPI_ISL_1812449	USA/CA-SEARCH-17648/2020	2020-11-03	North America	USA	EXCITE Lab	Andersen lab at Scripps Research	David Pride et al
EPI_ISL_1811723	USA/CA-SEARCH-17649/2020	2020-11-28	North America	USA	EXCITE Lab	Andersen lab at Scripps Research	David Pride et al
EPI_ISL_1816856	USA/CA-SEARCH-17650/2020	2020-10-19	North America	USA	EXCITE Lab	Andersen lab at Scripps Research	David Pride et al
EPI_ISL_1816910	USA/CA-SEARCH-17653/2021	2021-01-13	North America	USA	EXCITE Lab	Andersen lab at Scripps Research	David Pride et al
EPI_ISL_1811663	USA/CA-SEARCH-17654/2020	2020-10-16	North America	USA	EXCITE Lab	Andersen lab at Scripps Research	David Pride et al
EPI_ISL_1811812	USA/CA-SEARCH-17661/2020	2020-11-05	North America	USA	EXCITE Lab	Andersen lab at Scripps Research	David Pride et al
EPI_ISL_1814049	USA/CA-SEARCH-17665/2020	2020-11-28	North America	USA	EXCITE Lab	Andersen lab at Scripps Research	David Pride et al
EPI_ISL_1813059	USA/CA-SEARCH-17666/2020	2020-11-24	North America	USA	EXCITE Lab	Andersen lab at Scripps Research	David Pride et al
EPI_ISL_1811709	USA/CA-SEARCH-17667/2020	2020-11-13	North America	USA	EXCITE Lab	Andersen lab at Scripps Research	David Pride et al
EPI_ISL_1811668	USA/CA-SEARCH-17669/2020	2020-11-27	North America	USA	EXCITE Lab	Andersen lab at Scripps Research	David Pride et al
EPI_ISL_1815495	USA/CA-SEARCH-17670/2020	2020-11-28	North America	USA	EXCITE Lab	Andersen lab at Scripps Research	David Pride et al
EPI_ISL_1816742	USA/CA-SEARCH-17672/2020	2020-11-03	North America	USA	EXCITE Lab	Andersen lab at Scripps Research	David Pride et al
EPI_ISL_1816897	USA/CA-SEARCH-17677/2020	2020-11-01	North America	USA	EXCITE Lab	Andersen lab at Scripps Research	David Pride et al
EPI_ISL_1816895	USA/CA-SEARCH-17678/2020	2020-11-12	North America	USA	EXCITE Lab	Andersen lab at Scripps Research	David Pride et al
EPI_ISL_1813508	USA/CA-SEARCH-17680/2020	2020-10-06	North America	USA	EXCITE Lab	Andersen lab at Scripps Research	David Pride et al
EPI_ISL_1812854	USA/CA-SEARCH-17685/2020	2020-11-10	North America	USA	EXCITE Lab	Andersen lab at Scripps Research	David Pride et al
EPI_ISL_1811672	USA/CA-SEARCH-17686/2020	2020-11-02	North America	USA	EXCITE Lab	Andersen lab at Scripps Research	David Pride et al
EPI_ISL_1811664	USA/CA-SEARCH-17687/2020	2020-11-18	North America	USA	EXCITE Lab	Andersen lab at Scripps Research	David Pride et al
EPI_ISL_1816760	USA/CA-SEARCH-17688/2020	2020-10-05	North America	USA	EXCITE Lab	Andersen lab at Scripps Research	David Pride et al
EPI_ISL_1813306	USA/CA-SEARCH-17689/2020	2020-11-29	North America	USA	EXCITE Lab	Andersen lab at Scripps Research	David Pride et al
EPI_ISL_1811790	USA/CA-SEARCH-17693/2020	2020-11-20	North America	USA	EXCITE Lab	Andersen lab at Scripps Research	David Pride et al
EPI_ISL_1811660	USA/CA-SEARCH-17697/2020	2020-11-27	North America	USA	EXCITE Lab	Andersen lab at Scripps Research	David Pride et al
EPI_ISL_1811684	USA/CA-SEARCH-17699/2020	2020-11-07	North America	USA	EXCITE Lab	Andersen lab at Scripps Research	David Pride et al
EPI_ISL_1813377	USA/CA-SEARCH-17702/2020	2020-11-03	North America	USA	EXCITE Lab	Andersen lab at Scripps Research	David Pride et al
EPI_ISL_1813340	USA/CA-SEARCH-17704/2020	2020-11-27	North America	USA	EXCITE Lab	Andersen lab at Scripps Research	David Pride et al
EPI_ISL_1812987	USA/CA-SEARCH-17707/2020	2020-11-27	North America	USA	EXCITE Lab	Andersen lab at Scripps Research	David Pride et al
EPI_ISL_1816761	USA/CA-SEARCH-17710/2020	2020-11-21	North America	USA	EXCITE Lab	Andersen lab at Scripps Research	David Pride et al
EPI_ISL_1811841	USA/CA-SEARCH-17739/2021	2021-01-25	North America	USA	EXCITE Lab	Andersen lab at Scripps Research	David Pride et al
EPI_ISL_1816889	USA/CA-SEARCH-17742/2021	2021-01-11	North America	USA	EXCITE Lab	Andersen lab at Scripps Research	David Pride et al
EPI_ISL_1816777	USA/CA-SEARCH-17743/2021	2021-01-26	North America	USA	EXCITE Lab	Andersen lab at Scripps Research	David Pride et al
EPI_ISL_1813302	USA/CA-SEARCH-17744/2021	2021-01-28	North America	USA	EXCITE Lab	Andersen lab at Scripps Research	David Pride et al
EPI_ISL_1816659	USA/CA-SEARCH-17747/2020	2020-12-14	North America	USA	EXCITE Lab	Andersen lab at Scripps Research	David Pride et al
EPI_ISL_1816850	USA/CA-SEARCH-17749/2021	2021-01-04	North America	USA	EXCITE Lab	Andersen lab at Scripps Research	David Pride et al
EPI_ISL_1814664	USA/CA-SEARCH-17750/2021	2021-01-26	North America	USA	EXCITE Lab	Andersen lab at Scripps Research	David Pride et al
EPI_ISL_3692472	USA/CA-SEARCH-45448/2021	2021-07-29	North America	USA	EXCITE Lab	Andersen lab at Scripps Research	Fred Wu et al
EPI_ISL_3691967	USA/CA-SEARCH-45449/2021	2021-07-30	North America	USA	EXCITE Lab	Andersen lab at Scripps Research	David Pride et al
EPI_ISL_3691969	USA/CA-SEARCH-45451/2021	2021-07-30	North America	USA	EXCITE Lab	Andersen lab at Scripps Research	David Pride et al
EPI_ISL_3691970	USA/CA-SEARCH-45452/2021	2021-07-30	North America	USA	EXCITE Lab	Andersen lab at Scripps Research	David Pride et al
EPI_ISL_3691971	USA/CA-SEARCH-45453/2021	2021-07-30	North America	USA	EXCITE Lab	Andersen lab at Scripps Research	David Pride et al
EPI_ISL_3691972	USA/CA-SEARCH-45454/2021	2021-07-29	North America	USA	EXCITE Lab	Andersen lab at Scripps Research	David Pride et al
EPI_ISL_3691973	USA/CA-SEARCH-45455/2021	2021-07-29	North America	USA	EXCITE Lab	Andersen lab at Scripps Research	David Pride et al
EPI_ISL_3691974	USA/CA-SEARCH-45456/2021	2021-07-29	North America	USA	EXCITE Lab	Andersen lab at Scripps Research	David Pride et al
EPI_ISL_3691976	USA/CA-SEARCH-45458/2021	2021-07-29	North America	USA	EXCITE Lab	Andersen lab at Scripps Research	David Pride et al
EPI_ISL_3691977	USA/CA-SEARCH-45459/2021	2021-07-29	North America	USA	EXCITE Lab	Andersen lab at Scripps Research	David Pride et al
EPI_ISL_3691978	USA/CA-SEARCH-45460/2021	2021-08-01	North America	USA	EXCITE Lab	Andersen lab at Scripps Research	David Pride et al
EPI_ISL_3691979	USA/CA-SEARCH-45461/2021	2021-08-01	North America	USA	EXCITE Lab	Andersen lab at Scripps Research	David Pride et al
EPI_ISL_3691980	USA/CA-SEARCH-45462/2021	2021-08-02	North America	USA	EXCITE Lab	Andersen lab at Scripps Research	David Pride et al
EPI_ISL_3691981	USA/CA-SEARCH-45463/2021	2021-08-01	North America	USA	EXCITE Lab	Andersen lab at Scripps Research	David Pride et al
EPI_ISL_3691982	USA/CA-SEARCH-45464/2021	2021-08-02	North America	USA	EXCITE Lab	Andersen lab at Scripps Research	David Pride et al
EPI_ISL_3691983	USA/CA-SEARCH-45466/2021	2021-08-02	North America	USA	EXCITE Lab	Andersen lab at Scripps Research	David Pride et al
EPI_ISL_3691984	USA/CA-SEARCH-45467/2021	2021-08-02	North America	USA	EXCITE Lab	Andersen lab at Scripps Research	David Pride et al
EPI_ISL_3691985	USA/CA-SEARCH-45468/2021	2021-08-02	North America	USA	EXCITE Lab	Andersen lab at Scripps Research	David Pride et al
EPI_ISL_3691986	USA/CA-SEARCH-45470/2021	2021-08-02	North America	USA	EXCITE Lab	Andersen lab at Scripps Research	David Pride et al
EPI_ISL_3691987	USA/CA-SEARCH-45471/2021	2021-08-02	North America	USA	EXCITE Lab	Andersen lab at Scripps Research	David Pride et al
EPI_ISL_3691988	USA/CA-SEARCH-45472/2021	2021-08-02	North America	USA	EXCITE Lab	Andersen lab at Scripps Research	David Pride et al
EPI_ISL_3691989	USA/CA-SEARCH-45473/2021	2021-07-31	North America	USA	EXCITE Lab	Andersen lab at Scripps Research	David Pride et al
EPI_ISL_3691990	USA/CA-SEARCH-45474/2021	2021-08-02	North America	USA	EXCITE Lab	Andersen lab at Scripps Research	David Pride et al
EPI_ISL_3691991	USA/CA-SEARCH-45475/2021	2021-08-02	North America	USA	EXCITE Lab	Andersen lab at Scripps Research	David Pride et al
EPI_ISL_3691992	USA/CA-SEARCH-45477/2021	2021-08-02	North America	USA	EXCITE Lab	Andersen lab at Scripps Research	David Pride et al
EPI_ISL_3691993	USA/CA-SEARCH-45479/2021	2021-08-01	North America	USA	EXCITE Lab	Andersen lab at Scripps Research	David Pride et al
EPI_ISL_3691994	USA/CA-SEARCH-45480/2021	2021-08-01	North America	USA	EXCITE Lab	Andersen lab at Scripps Research	David Pride et al
EPI_ISL_3691995	USA/CA-SEARCH-45482/2021	2021-08-01	North America	USA	EXCITE Lab	Andersen lab at Scripps Research	David Pride et al
EPI_ISL_3691996	USA/CA-SEARCH-45483/2021	2021-08-01	North America	USA	EXCITE Lab	Andersen lab at Scripps Research	David Pride et al
EPI_ISL_3691997	USA/CA-SEARCH-45484/2021	2021-08-02	North America	USA	EXCITE Lab	Andersen lab at Scripps Research	David Pride et al
EPI_ISL_3691998	USA/CA-SEARCH-45485/2021	2021-08-01	North America	USA	EXCITE Lab	Andersen lab at Scripps Research	David Pride et al
EPI_ISL_3691999	USA/CA-SEARCH-45486/2021	2021-07-31	North America	USA	EXCITE Lab	Andersen lab at Scripps Research	David Pride et al
EPI_ISL_3692000	USA/CA-SEARCH-45488/2021	2021-08-01	North America	USA	EXCITE Lab	Andersen lab at Scripps Research	David Pride et al
EPI_ISL_3692001	USA/CA-SEARCH-45492/2021	2021-08-01	North America	USA	EXCITE Lab	Andersen lab at Scripps Research	David Pride et al
EPI_ISL_3692002	USA/CA-SEARCH-45493/2021	2021-08-01	North America	USA	EXCITE Lab	Andersen lab at Scripps Research	David Pride et al
EPI_ISL_3692003	USA/CA-SEARCH-45494/2021	2021-07-31	North America	USA	EXCITE Lab	Andersen lab at Scripps Research	David Pride et al
EPI_ISL_3692004	USA/CA-SEARCH-45497/2021	2021-08-01	North America	USA	EXCITE Lab	Andersen lab at Scripps Research	David Pride et al
EPI_ISL_3692005	USA/CA-SEARCH-45499/2021	2021-07-30	North America	USA	EXCITE Lab	Andersen lab at Scripps Research	David Pride et al
EPI_ISL_3692006	USA/CA-SEARCH-45502/2021	2021-07-30	North America	USA	EXCITE Lab	Andersen lab at Scripps Research	David Pride et al
EPI_ISL_3692007	USA/CA-SEARCH-45505/2021	2021-07-30	North America	USA	EXCITE Lab	Andersen lab at Scripps Research	David Pride et al
EPI_ISL_3692008	USA/CA-SEARCH-45506/2021	2021-07-30	North America	USA	EXCITE Lab	Andersen lab at Scripps Research	David Pride et al
EPI_ISL_3692009	USA/CA-SEARCH-45507/2021	2021-07-30	North America	USA	EXCITE Lab	Andersen lab at Scripps Research	David Pride et al
EPI_ISL_3692010	USA/CA-SEARCH-45509/2021	2021-07-31	North America	USA	EXCITE Lab	Andersen lab at Scripps Research	David Pride et al
EPI_ISL_3692011	USA/CA-SEARCH-45510/2021	2021-07-30	North America	USA	EXCITE Lab	Andersen lab at Scripps Research	David Pride et al
EPI_ISL_3692012	USA/CA-SEARCH-45513/2021	2021-07-30	North America	USA	EXCITE Lab	Andersen lab at Scripps Research	David Pride et al
EPI_ISL_3692013	USA/CA-SEARCH-45514/2021	2021-07-31	North America	USA	EXCITE Lab	Andersen lab at Scripps Research	David Pride et al
EPI_ISL_3692014	USA/CA-SEARCH-45515/2021	2021-07-31	North America	USA	EXCITE Lab	Andersen lab at Scripps Research	David Pride et al
EPI_ISL_3692015	USA/CA-SEARCH-45516/2021	2021-08-01	North America	USA	EXCITE Lab	Andersen lab at Scripps Research	David Pride et al
EPI_ISL_3692016	USA/CA-SEARCH-45518/2021	2021-07-31	North America	USA	EXCITE Lab	Andersen lab at Scripps Research	David Pride et al
EPI_ISL_3692017	USA/CA-SEARCH-45520/2021	2021-07-30	North America	USA	EXCITE Lab	Andersen lab at Scripps Research	David Pride et al
EPI_ISL_3692018	USA/CA-SEARCH-45521/2021	2021-08-01	North America	USA	EXCITE Lab	Andersen lab at Scripps Research	David Pride et al
EPI_ISL_3692019	USA/CA-SEARCH-45522/2021	2021-07-30	North America	USA	EXCITE Lab	Andersen lab at Scripps Research	David Pride et al
EPI_ISL_3692020	USA/CA-SEARCH-45523/2021	2021-07-31	North America	USA	EXCITE Lab	Andersen lab at Scripps Research	David Pride et al
EPI_ISL_3692021	USA/CA-SEARCH-45527/2021	2021-07-31	North America	USA	EXCITE Lab	Andersen lab at Scripps Research	David Pride et al
EPI_ISL_3692022	USA/CA-SEARCH-45528/2021	2021-07-30	North America	USA	EXCITE Lab	Andersen lab at Scripps Research	David Pride et al
EPI_ISL_3692023	USA/CA-SEARCH-45529/2021	2021-07-30	North America	USA	EXCITE Lab	Andersen lab at Scripps Research	David Pride et al
EPI_ISL_3692024	USA/CA-SEARCH-45530/2021	2021-07-30	North America	USA	EXCITE Lab	Andersen lab at Scripps Research	David Pride et al
EPI_ISL_3692025	USA/CA-SEARCH-45531/2021	2021-07-31	North America	USA	EXCITE Lab	Andersen lab at Scripps Research	David Pride et al
EPI_ISL_3692026	USA/CA-SEARCH-45532/2021	2021-07-31	North America	USA	EXCITE Lab	Andersen lab at Scripps Research	David Pride et al
EPI_ISL_3692027	USA/CA-SEARCH-45533/2021	2021-08-01	North America	USA	EXCITE Lab	Andersen lab at Scripps Research	David Pride et al
EPI_ISL_3692028	USA/CA-SEARCH-45534/2021	2021-07-30	North America	USA	EXCITE Lab	Andersen lab at Scripps Research	David Pride et al
EPI_ISL_3692029	USA/CA-SEARCH-45535/2021	2021-07-31	North America	USA	EXCITE Lab	Andersen lab at Scripps Research	David Pride et al
EPI_ISL_3692030	USA/CA-SEARCH-45538/2021	2021-07-30	North America	USA	EXCITE Lab	Andersen lab at Scripps Research	David Pride et al
EPI_ISL_3692031	USA/CA-SEARCH-45539/2021	2021-07-31	North America	USA	EXCITE Lab	Andersen lab at Scripps Research	David Pride et al
EPI_ISL_3692032	USA/CA-SEARCH-45540/2021	2021-07-30	North America	USA	EXCITE Lab	Andersen lab at Scripps Research	David Pride et al
EPI_ISL_3692033	USA/CA-SEARCH-45541/2021	2021-07-30	North America	USA	EXCITE Lab	Andersen lab at Scripps Research	David Pride et al
EPI_ISL_3692034	USA/CA-SEARCH-45542/2021	2021-07-31	North America	USA	EXCITE Lab	Andersen lab at Scripps Research	David Pride et al
EPI_ISL_3692035	USA/CA-SEARCH-45543/2021	2021-08-02	North America	USA	EXCITE Lab	Andersen lab at Scripps Research	David Pride et al
EPI_ISL_3692037	USA/CA-SEARCH-45546/2021	2021-07-31	North America	USA	EXCITE Lab	Andersen lab at Scripps Research	David Pride et al
EPI_ISL_3692039	USA/CA-SEARCH-45549/2021	2021-07-31	North America	USA	EXCITE Lab	Andersen lab at Scripps Research	David Pride et al
EPI_ISL_3692040	USA/CA-SEARCH-45550/2021	2021-08-02	North America	USA	EXCITE Lab	Andersen lab at Scripps Research	David Pride et al
EPI_ISL_3692041	USA/CA-SEARCH-45551/2021	2021-07-30	North America	USA	EXCITE Lab	Andersen lab at Scripps Research	David Pride et al
EPI_ISL_3692042	USA/CA-SEARCH-45552/2021	2021-07-31	North America	USA	EXCITE Lab	Andersen lab at Scripps Research	David Pride et al
EPI_ISL_3692043	USA/CA-SEARCH-45554/2021	2021-08-02	North America	USA	EXCITE Lab	Andersen lab at Scripps Research	David Pride et al
EPI_ISL_3692044	USA/CA-SEARCH-45555/2021	2021-08-01	North America	USA	EXCITE Lab	Andersen lab at Scripps Research	David Pride et al
EPI_ISL_3692045	USA/CA-SEARCH-45556/2021	2021-08-02	North America	USA	EXCITE Lab	Andersen lab at Scripps Research	David Pride et al
EPI_ISL_3692046	USA/CA-SEARCH-45557/2021	2021-08-02	North America	USA	EXCITE Lab	Andersen lab at Scripps Research	David Pride et al
EPI_ISL_3692047	USA/CA-SEARCH-45558/2021	2021-07-31	North America	USA	EXCITE Lab	Andersen lab at Scripps Research	David Pride et al
EPI_ISL_3692048	USA/CA-SEARCH-45559/2021	2021-07-31	North America	USA	EXCITE Lab	Andersen lab at Scripps Research	David Pride et al
EPI_ISL_3692049	USA/CA-SEARCH-45561/2021	2021-08-01	North America	USA	EXCITE Lab	Andersen lab at Scripps Research	David Pride et al
EPI_ISL_3692050	USA/CA-SEARCH-45562/2021	2021-07-31	North America	USA	EXCITE Lab	Andersen lab at Scripps Research	David Pride et al
EPI_ISL_3692051	USA/CA-SEARCH-45563/2021	2021-07-30	North America	USA	EXCITE Lab	Andersen lab at Scripps Research	David Pride et al
EPI_ISL_3692052	USA/CA-SEARCH-45564/2021	2021-07-30	North America	USA	EXCITE Lab	Andersen lab at Scripps Research	David Pride et al
EPI_ISL_3692053	USA/CA-SEARCH-45566/2021	2021-08-01	North America	USA	EXCITE Lab	Andersen lab at Scripps Research	David Pride et al
EPI_ISL_3692054	USA/CA-SEARCH-45567/2021	2021-07-31	North America	USA	EXCITE Lab	Andersen lab at Scripps Research	David Pride et al
EPI_ISL_3692055	USA/CA-SEARCH-45568/2021	2021-07-30	North America	USA	EXCITE Lab	Andersen lab at Scripps Research	David Pride et al
EPI_ISL_3692056	USA/CA-SEARCH-45569/2021	2021-08-01	North America	USA	EXCITE Lab	Andersen lab at Scripps Research	David Pride et al
EPI_ISL_3692057	USA/CA-SEARCH-45570/2021	2021-07-31	North America	USA	EXCITE Lab	Andersen lab at Scripps Research	David Pride et al
EPI_ISL_3692058	USA/CA-SEARCH-45571/2021	2021-07-31	North America	USA	EXCITE Lab	Andersen lab at Scripps Research	David Pride et al
EPI_ISL_3692059	USA/CA-SEARCH-45572/2021	2021-08-01	North America	USA	EXCITE Lab	Andersen lab at Scripps Research	David Pride et al
EPI_ISL_3692060	USA/CA-SEARCH-45576/2021	2021-08-01	North America	USA	EXCITE Lab	Andersen lab at Scripps Research	David Pride et al
EPI_ISL_3692061	USA/CA-SEARCH-45577/2021	2021-08-01	North America	USA	EXCITE Lab	Andersen lab at Scripps Research	David Pride et al
EPI_ISL_3692062	USA/CA-SEARCH-45578/2021	2021-07-30	North America	USA	EXCITE Lab	Andersen lab at Scripps Research	David Pride et al
EPI_ISL_3692063	USA/CA-SEARCH-45579/2021	2021-07-30	North America	USA	EXCITE Lab	Andersen lab at Scripps Research	David Pride et al
EPI_ISL_3692064	USA/CA-SEARCH-45581/2021	2021-07-31	North America	USA	EXCITE Lab	Andersen lab at Scripps Research	David Pride et al
EPI_ISL_3692065	USA/CA-SEARCH-45582/2021	2021-08-01	North America	USA	EXCITE Lab	Andersen lab at Scripps Research	David Pride et al
EPI_ISL_3692066	USA/CA-SEARCH-45584/2021	2021-07-30	North America	USA	EXCITE Lab	Andersen lab at Scripps Research	David Pride et al
EPI_ISL_3692067	USA/CA-SEARCH-45585/2021	2021-07-29	North America	USA	EXCITE Lab	Andersen lab at Scripps Research	David Pride et al
EPI_ISL_3692068	USA/CA-SEARCH-45586/2021	2021-07-30	North America	USA	EXCITE Lab	Andersen lab at Scripps Research	David Pride et al
EPI_ISL_3692069	USA/CA-SEARCH-45587/2021	2021-07-30	North America	USA	EXCITE Lab	Andersen lab at Scripps Research	David Pride et al
EPI_ISL_3692070	USA/CA-SEARCH-45588/2021	2021-07-30	North America	USA	EXCITE Lab	Andersen lab at Scripps Research	David Pride et al
EPI_ISL_3692071	USA/CA-SEARCH-45592/2021	2021-07-31	North America	USA	EXCITE Lab	Andersen lab at Scripps Research	David Pride et al
EPI_ISL_3692072	USA/CA-SEARCH-45593/2021	2021-08-02	North America	USA	EXCITE Lab	Andersen lab at Scripps Research	David Pride et al
EPI_ISL_3692073	USA/CA-SEARCH-45597/2021	2021-08-02	North America	USA	EXCITE Lab	Andersen lab at Scripps Research	David Pride et al
EPI_ISL_3692074	USA/CA-SEARCH-45598/2021	2021-08-02	North America	USA	EXCITE Lab	Andersen lab at Scripps Research	David Pride et al
EPI_ISL_3692075	USA/CA-SEARCH-45599/2021	2021-08-02	North America	USA	EXCITE Lab	Andersen lab at Scripps Research	David Pride et al
EPI_ISL_3692076	USA/CA-SEARCH-45600/2021	2021-08-02	North America	USA	EXCITE Lab	Andersen lab at Scripps Research	David Pride et al
EPI_ISL_3692077	USA/CA-SEARCH-45601/2021	2021-08-02	North America	USA	EXCITE Lab	Andersen lab at Scripps Research	David Pride et al
EPI_ISL_3692078	USA/CA-SEARCH-45603/2021	2021-08-02	North America	USA	EXCITE Lab	Andersen lab at Scripps Research	David Pride et al
EPI_ISL_3692079	USA/CA-SEARCH-45605/2021	2021-08-02	North America	USA	EXCITE Lab	Andersen lab at Scripps Research	David Pride et al
EPI_ISL_3692080	USA/CA-SEARCH-45606/2021	2021-08-02	North America	USA	EXCITE Lab	Andersen lab at Scripps Research	David Pride et al
EPI_ISL_3692081	USA/CA-SEARCH-45607/2021	2021-08-02	North America	USA	EXCITE Lab	Andersen lab at Scripps Research	David Pride et al
EPI_ISL_3692082	USA/CA-SEARCH-45608/2021	2021-08-02	North America	USA	EXCITE Lab	Andersen lab at Scripps Research	David Pride et al
EPI_ISL_3692083	USA/CA-SEARCH-45609/2021	2021-08-02	North America	USA	EXCITE Lab	Andersen lab at Scripps Research	David Pride et al
EPI_ISL_3692084	USA/CA-SEARCH-45610/2021	2021-08-02	North America	USA	EXCITE Lab	Andersen lab at Scripps Research	David Pride et al
EPI_ISL_3692085	USA/CA-SEARCH-45611/2021	2021-08-02	North America	USA	EXCITE Lab	Andersen lab at Scripps Research	David Pride et al
EPI_ISL_3692086	USA/CA-SEARCH-45612/2021	2021-08-02	North America	USA	EXCITE Lab	Andersen lab at Scripps Research	David Pride et al
EPI_ISL_3692087	USA/CA-SEARCH-45615/2021	2021-08-02	North America	USA	EXCITE Lab	Andersen lab at Scripps Research	David Pride et al
EPI_ISL_3692088	USA/CA-SEARCH-45616/2021	2021-08-02	North America	USA	EXCITE Lab	Andersen lab at Scripps Research	David Pride et al
EPI_ISL_3692089	USA/CA-SEARCH-45618/2021	2021-08-02	North America	USA	EXCITE Lab	Andersen lab at Scripps Research	David Pride et al
EPI_ISL_3692090	USA/CA-SEARCH-45619/2021	2021-08-02	North America	USA	EXCITE Lab	Andersen lab at Scripps Research	David Pride et al
EPI_ISL_3692091	USA/CA-SEARCH-45620/2021	2021-08-02	North America	USA	EXCITE Lab	Andersen lab at Scripps Research	David Pride et al
EPI_ISL_3692092	USA/CA-SEARCH-45622/2021	2021-08-02	North America	USA	EXCITE Lab	Andersen lab at Scripps Research	David Pride et al
EPI_ISL_3692093	USA/CA-SEARCH-45623/2021	2021-07-30	North America	USA	EXCITE Lab	Andersen lab at Scripps Research	David Pride et al
EPI_ISL_3692094	USA/CA-SEARCH-45624/2021	2021-07-30	North America	USA	EXCITE Lab	Andersen lab at Scripps Research	David Pride et al
EPI_ISL_3692095	USA/CA-SEARCH-45626/2021	2021-08-02	North America	USA	EXCITE Lab	Andersen lab at Scripps Research	David Pride et al
EPI_ISL_3692096	USA/CA-SEARCH-45627/2021	2021-08-02	North America	USA	EXCITE Lab	Andersen lab at Scripps Research	David Pride et al
EPI_ISL_3692097	USA/CA-SEARCH-45628/2021	2021-07-31	North America	USA	EXCITE Lab	Andersen lab at Scripps Research	David Pride et al
EPI_ISL_3692098	USA/CA-SEARCH-45629/2021	2021-07-30	North America	USA	EXCITE Lab	Andersen lab at Scripps Research	David Pride et al
EPI_ISL_3692099	USA/CA-SEARCH-45630/2021	2021-07-31	North America	USA	EXCITE Lab	Andersen lab at Scripps Research	David Pride et al
EPI_ISL_3692100	USA/CA-SEARCH-45631/2021	2021-08-02	North America	USA	EXCITE Lab	Andersen lab at Scripps Research	David Pride et al
EPI_ISL_3692101	USA/CA-SEARCH-45632/2021	2021-08-02	North America	USA	EXCITE Lab	Andersen lab at Scripps Research	David Pride et al
EPI_ISL_3692103	USA/CA-SEARCH-45633/2021	2021-07-30	North America	USA	EXCITE Lab	Andersen lab at Scripps Research	David Pride et al
EPI_ISL_3692104	USA/CA-SEARCH-45636/2021	2021-07-30	North America	USA	EXCITE Lab	Andersen lab at Scripps Research	David Pride et al
EPI_ISL_3692107	USA/CA-SEARCH-45637/2021	2021-07-30	North America	USA	EXCITE Lab	Andersen lab at Scripps Research	David Pride et al
EPI_ISL_3692109	USA/CA-SEARCH-45638/2021	2021-07-30	North America	USA	EXCITE Lab	Andersen lab at Scripps Research	David Pride et al
EPI_ISL_3692110	USA/CA-SEARCH-45639/2021	2021-07-30	North America	USA	EXCITE Lab	Andersen lab at Scripps Research	David Pride et al
EPI_ISL_3692111	USA/CA-SEARCH-45640/2021	2021-08-02	North America	USA	EXCITE Lab	Andersen lab at Scripps Research	David Pride et al
EPI_ISL_3692112	USA/CA-SEARCH-45642/2021	2021-08-01	North America	USA	EXCITE Lab	Andersen lab at Scripps Research	David Pride et al
EPI_ISL_3692113	USA/CA-SEARCH-45644/2021	2021-08-01	North America	USA	EXCITE Lab	Andersen lab at Scripps Research	David Pride et al
EPI_ISL_3692114	USA/CA-SEARCH-45647/2021	2021-08-02	North America	USA	EXCITE Lab	Andersen lab at Scripps Research	David Pride et al
EPI_ISL_3692115	USA/CA-SEARCH-45648/2021	2021-08-01	North America	USA	EXCITE Lab	Andersen lab at Scripps Research	David Pride et al
EPI_ISL_3692116	USA/CA-SEARCH-45649/2021	2021-08-02	North America	USA	EXCITE Lab	Andersen lab at Scripps Research	David Pride et al
EPI_ISL_3692117	USA/CA-SEARCH-45651/2021	2021-08-01	North America	USA	EXCITE Lab	Andersen lab at Scripps Research	David Pride et al
EPI_ISL_3692118	USA/CA-SEARCH-45652/2021	2021-08-01	North America	USA	EXCITE Lab	Andersen lab at Scripps Research	David Pride et al
EPI_ISL_3692119	USA/CA-SEARCH-45653/2021	2021-07-31	North America	USA	EXCITE Lab	Andersen lab at Scripps Research	David Pride et al
EPI_ISL_3692120	USA/CA-SEARCH-45654/2021	2021-07-31	North America	USA	EXCITE Lab	Andersen lab at Scripps Research	David Pride et al
EPI_ISL_3692121	USA/CA-SEARCH-45655/2021	2021-07-31	North America	USA	EXCITE Lab	Andersen lab at Scripps Research	David Pride et al
EPI_ISL_3692122	USA/CA-SEARCH-45657/2021	2021-08-01	North America	USA	EXCITE Lab	Andersen lab at Scripps Research	David Pride et al
EPI_ISL_3692124	USA/CA-SEARCH-45659/2021	2021-07-31	North America	USA	EXCITE Lab	Andersen lab at Scripps Research	David Pride et al
EPI_ISL_3692125	USA/CA-SEARCH-45660/2021	2021-08-01	North America	USA	EXCITE Lab	Andersen lab at Scripps Research	David Pride et al
EPI_ISL_3692126	USA/CA-SEARCH-45662/2021	2021-07-31	North America	USA	EXCITE Lab	Andersen lab at Scripps Research	David Pride et al
EPI_ISL_3692127	USA/CA-SEARCH-45663/2021	2021-07-31	North America	USA	EXCITE Lab	Andersen lab at Scripps Research	David Pride et al
EPI_ISL_3692128	USA/CA-SEARCH-45664/2021	2021-07-31	North America	USA	EXCITE Lab	Andersen lab at Scripps Research	David Pride et al
EPI_ISL_3692129	USA/CA-SEARCH-45665/2021	2021-08-01	North America	USA	EXCITE Lab	Andersen lab at Scripps Research	David Pride et al
EPI_ISL_3692130	USA/CA-SEARCH-45668/2021	2021-08-01	North America	USA	EXCITE Lab	Andersen lab at Scripps Research	David Pride et al
EPI_ISL_3692131	USA/CA-SEARCH-45670/2021	2021-08-01	North America	USA	EXCITE Lab	Andersen lab at Scripps Research	David Pride et al
EPI_ISL_3692132	USA/CA-SEARCH-45671/2021	2021-07-25	North America	USA	EXCITE Lab	Andersen lab at Scripps Research	David Pride et al
EPI_ISL_3692133	USA/CA-SEARCH-45675/2021	2021-08-01	North America	USA	EXCITE Lab	Andersen lab at Scripps Research	David Pride et al
EPI_ISL_3692134	USA/CA-SEARCH-45676/2021	2021-08-01	North America	USA	EXCITE Lab	Andersen lab at Scripps Research	David Pride et al
EPI_ISL_3692135	USA/CA-SEARCH-45678/2021	2021-07-30	North America	USA	EXCITE Lab	Andersen lab at Scripps Research	David Pride et al
EPI_ISL_3692136	USA/CA-SEARCH-45680/2021	2021-07-30	North America	USA	EXCITE Lab	Andersen lab at Scripps Research	David Pride et al
EPI_ISL_3692137	USA/CA-SEARCH-45682/2021	2021-07-31	North America	USA	EXCITE Lab	Andersen lab at Scripps Research	David Pride et al
EPI_ISL_3692138	USA/CA-SEARCH-45683/2021	2021-08-01	North America	USA	EXCITE Lab	Andersen lab at Scripps Research	David Pride et al
EPI_ISL_3692139	USA/CA-SEARCH-45685/2021	2021-07-31	North America	USA	EXCITE Lab	Andersen lab at Scripps Research	David Pride et al
EPI_ISL_3692140	USA/CA-SEARCH-45686/2021	2021-07-30	North America	USA	EXCITE Lab	Andersen lab at Scripps Research	David Pride et al
EPI_ISL_3692141	USA/CA-SEARCH-45688/2021	2021-07-30	North America	USA	EXCITE Lab	Andersen lab at Scripps Research	David Pride et al
EPI_ISL_3692142	USA/CA-SEARCH-45690/2021	2021-07-31	North America	USA	EXCITE Lab	Andersen lab at Scripps Research	David Pride et al
EPI_ISL_3692455	USA/CA-SEARCH-45691/2021	2021-08-04	North America	USA	EXCITE Lab	Andersen lab at Scripps Research	Robert Tukey et al
EPI_ISL_3692456	USA/CA-SEARCH-45693/2021	2021-08-03	North America	USA	EXCITE Lab	Andersen lab at Scripps Research	Robert Tukey et al
EPI_ISL_3692457	USA/CA-SEARCH-45694/2021	2021-08-03	North America	USA	EXCITE Lab	Andersen lab at Scripps Research	Robert Tukey et al
EPI_ISL_3692458	USA/CA-SEARCH-45695/2021	2021-08-03	North America	USA	EXCITE Lab	Andersen lab at Scripps Research	Robert Tukey et al
EPI_ISL_3692459	USA/CA-SEARCH-45696/2021	2021-08-03	North America	USA	EXCITE Lab	Andersen lab at Scripps Research	Robert Tukey et al
EPI_ISL_3692460	USA/CA-SEARCH-45697/2021	2021-08-03	North America	USA	EXCITE Lab	Andersen lab at Scripps Research	Robert Tukey et al
EPI_ISL_3692461	USA/CA-SEARCH-45698/2021	2021-08-03	North America	USA	EXCITE Lab	Andersen lab at Scripps Research	Robert Tukey et al
EPI_ISL_3692462	USA/CA-SEARCH-45699/2021	2021-08-03	North America	USA	EXCITE Lab	Andersen lab at Scripps Research	Robert Tukey et al
EPI_ISL_3692463	USA/CA-SEARCH-45701/2021	2021-08-03	North America	USA	EXCITE Lab	Andersen lab at Scripps Research	Robert Tukey et al
EPI_ISL_3692464	USA/CA-SEARCH-45702/2021	2021-08-03	North America	USA	EXCITE Lab	Andersen lab at Scripps Research	Robert Tukey et al
EPI_ISL_3692424	USA/CA-SEARCH-45704/2021	2021-08-02	North America	USA	EXCITE Lab	Andersen lab at Scripps Research	Chip Schooley et al
EPI_ISL_3692425	USA/CA-SEARCH-45705/2021	2021-08-03	North America	USA	EXCITE Lab	Andersen lab at Scripps Research	Chip Schooley et al
EPI_ISL_3692426	USA/CA-SEARCH-45707/2021	2021-08-02	North America	USA	EXCITE Lab	Andersen lab at Scripps Research	Chip Schooley et al
EPI_ISL_3692427	USA/CA-SEARCH-45708/2021	2021-08-03	North America	USA	EXCITE Lab	Andersen lab at Scripps Research	Chip Schooley et al
EPI_ISL_3692428	USA/CA-SEARCH-45709/2021	2021-08-02	North America	USA	EXCITE Lab	Andersen lab at Scripps Research	Chip Schooley et al
EPI_ISL_3692429	USA/CA-SEARCH-45710/2021	2021-08-02	North America	USA	EXCITE Lab	Andersen lab at Scripps Research	Chip Schooley et al
EPI_ISL_3692430	USA/CA-SEARCH-45711/2021	2021-08-03	North America	USA	EXCITE Lab	Andersen lab at Scripps Research	Chip Schooley et al
EPI_ISL_3692431	USA/CA-SEARCH-45712/2021	2021-08-02	North America	USA	EXCITE Lab	Andersen lab at Scripps Research	Chip Schooley et al
EPI_ISL_3692432	USA/CA-SEARCH-45714/2021	2021-08-03	North America	USA	EXCITE Lab	Andersen lab at Scripps Research	Chip Schooley et al
EPI_ISL_3692433	USA/CA-SEARCH-45715/2021	2021-08-02	North America	USA	EXCITE Lab	Andersen lab at Scripps Research	Chip Schooley et al
EPI_ISL_3692434	USA/CA-SEARCH-45728/2021	2021-08-02	North America	USA	EXCITE Lab	Andersen lab at Scripps Research	Chip Schooley et al
EPI_ISL_3692435	USA/CA-SEARCH-45729/2021	2021-08-04	North America	USA	EXCITE Lab	Andersen lab at Scripps Research	Chip Schooley et al
EPI_ISL_3692436	USA/CA-SEARCH-45743/2021	2021-08-08	North America	USA	EXCITE Lab	Andersen lab at Scripps Research	Chip Schooley et al
EPI_ISL_3692437	USA/CA-SEARCH-45772/2021	2021-08-06	North America	USA	EXCITE Lab	Andersen lab at Scripps Research	Chip Schooley et al
EPI_ISL_3692438	USA/CA-SEARCH-45793/2021	2021-08-08	North America	USA	EXCITE Lab	Andersen lab at Scripps Research	Chip Schooley et al
EPI_ISL_3692439	USA/CA-SEARCH-45823/2021	2021-08-06	North America	USA	EXCITE Lab	Andersen lab at Scripps Research	Chip Schooley et al
EPI_ISL_3692440	USA/CA-SEARCH-45831/2021	2021-08-05	North America	USA	EXCITE Lab	Andersen lab at Scripps Research	Chip Schooley et al
EPI_ISL_3692441	USA/CA-SEARCH-45838/2021	2021-08-05	North America	USA	EXCITE Lab	Andersen lab at Scripps Research	Chip Schooley et al
EPI_ISL_3692465	USA/CA-SEARCH-45869/2021	2021-08-05	North America	USA	EXCITE Lab	Andersen lab at Scripps Research	Robert Tukey et al
EPI_ISL_3692466	USA/CA-SEARCH-45870/2021	2021-08-05	North America	USA	EXCITE Lab	Andersen lab at Scripps Research	Robert Tukey et al
EPI_ISL_3692442	USA/CA-SEARCH-45897/2021	2021-08-07	North America	USA	EXCITE Lab	Andersen lab at Scripps Research	Chip Schooley et al
EPI_ISL_3692443	USA/CA-SEARCH-45921/2021	2021-08-06	North America	USA	EXCITE Lab	Andersen lab at Scripps Research	Chip Schooley et al
EPI_ISL_3692444	USA/CA-SEARCH-45963/2021	2021-08-05	North America	USA	EXCITE Lab	Andersen lab at Scripps Research	Chip Schooley et al
EPI_ISL_3692445	USA/CA-SEARCH-45977/2021	2021-08-07	North America	USA	EXCITE Lab	Andersen lab at Scripps Research	Chip Schooley et al
EPI_ISL_3692446	USA/CA-SEARCH-45978/2021	2021-08-05	North America	USA	EXCITE Lab	Andersen lab at Scripps Research	Chip Schooley et al
EPI_ISL_3692447	USA/CA-SEARCH-46001/2021	2021-08-04	North America	USA	EXCITE Lab	Andersen lab at Scripps Research	Chip Schooley et al
EPI_ISL_3692448	USA/CA-SEARCH-46030/2021	2021-08-07	North America	USA	EXCITE Lab	Andersen lab at Scripps Research	Chip Schooley et al
EPI_ISL_3692467	USA/CA-SEARCH-46031/2021	2021-08-03	North America	USA	EXCITE Lab	Andersen lab at Scripps Research	Robert Tukey et al
EPI_ISL_3692449	USA/CA-SEARCH-46044/2021	2021-08-05	North America	USA	EXCITE Lab	Andersen lab at Scripps Research	Chip Schooley et al
EPI_ISL_3692143	USA/CA-SEARCH-46412/2021	2021-08-04	North America	USA	EXCITE Lab	Andersen lab at Scripps Research	David Pride et al
EPI_ISL_3692144	USA/CA-SEARCH-46413/2021	2021-08-03	North America	USA	EXCITE Lab	Andersen lab at Scripps Research	David Pride et al
EPI_ISL_3692145	USA/CA-SEARCH-46415/2021	2021-08-05	North America	USA	EXCITE Lab	Andersen lab at Scripps Research	David Pride et al
EPI_ISL_3692148	USA/CA-SEARCH-46421/2021	2021-08-03	North America	USA	EXCITE Lab	Andersen lab at Scripps Research	David Pride et al
EPI_ISL_3692149	USA/CA-SEARCH-46422/2021	2021-08-03	North America	USA	EXCITE Lab	Andersen lab at Scripps Research	David Pride et al
EPI_ISL_3692150	USA/CA-SEARCH-46424/2021	2021-08-04	North America	USA	EXCITE Lab	Andersen lab at Scripps Research	David Pride et al
EPI_ISL_3692151	USA/CA-SEARCH-46428/2021	2021-08-03	North America	USA	EXCITE Lab	Andersen lab at Scripps Research	David Pride et al
EPI_ISL_3692152	USA/CA-SEARCH-46429/2021	2021-08-03	North America	USA	EXCITE Lab	Andersen lab at Scripps Research	David Pride et al
EPI_ISL_3692153	USA/CA-SEARCH-46430/2021	2021-08-03	North America	USA	EXCITE Lab	Andersen lab at Scripps Research	David Pride et al
EPI_ISL_3692154	USA/CA-SEARCH-46431/2021	2021-08-04	North America	USA	EXCITE Lab	Andersen lab at Scripps Research	David Pride et al
EPI_ISL_3692155	USA/CA-SEARCH-46432/2021	2021-08-03	North America	USA	EXCITE Lab	Andersen lab at Scripps Research	David Pride et al
EPI_ISL_3692157	USA/CA-SEARCH-46434/2021	2021-07-31	North America	USA	EXCITE Lab	Andersen lab at Scripps Research	David Pride et al
EPI_ISL_3692158	USA/CA-SEARCH-46436/2021	2021-08-04	North America	USA	EXCITE Lab	Andersen lab at Scripps Research	David Pride et al
EPI_ISL_3692159	USA/CA-SEARCH-46438/2021	2021-08-03	North America	USA	EXCITE Lab	Andersen lab at Scripps Research	David Pride et al
EPI_ISL_3692160	USA/CA-SEARCH-46439/2021	2021-07-31	North America	USA	EXCITE Lab	Andersen lab at Scripps Research	David Pride et al
EPI_ISL_3692161	USA/CA-SEARCH-46441/2021	2021-08-03	North America	USA	EXCITE Lab	Andersen lab at Scripps Research	David Pride et al
EPI_ISL_3692162	USA/CA-SEARCH-46442/2021	2021-08-05	North America	USA	EXCITE Lab	Andersen lab at Scripps Research	David Pride et al
EPI_ISL_3692163	USA/CA-SEARCH-46444/2021	2021-08-03	North America	USA	EXCITE Lab	Andersen lab at Scripps Research	David Pride et al
EPI_ISL_3692164	USA/CA-SEARCH-46445/2021	2021-08-03	North America	USA	EXCITE Lab	Andersen lab at Scripps Research	David Pride et al
EPI_ISL_3692165	USA/CA-SEARCH-46446/2021	2021-08-03	North America	USA	EXCITE Lab	Andersen lab at Scripps Research	David Pride et al
EPI_ISL_3692166	USA/CA-SEARCH-46447/2021	2021-08-04	North America	USA	EXCITE Lab	Andersen lab at Scripps Research	David Pride et al
EPI_ISL_3692168	USA/CA-SEARCH-46453/2021	2021-08-03	North America	USA	EXCITE Lab	Andersen lab at Scripps Research	David Pride et al
EPI_ISL_3692169	USA/CA-SEARCH-46454/2021	2021-08-03	North America	USA	EXCITE Lab	Andersen lab at Scripps Research	David Pride et al
EPI_ISL_3692170	USA/CA-SEARCH-46457/2021	2021-08-04	North America	USA	EXCITE Lab	Andersen lab at Scripps Research	David Pride et al
EPI_ISL_3692171	USA/CA-SEARCH-46459/2021	2021-08-04	North America	USA	EXCITE Lab	Andersen lab at Scripps Research	David Pride et al
EPI_ISL_3692172	USA/CA-SEARCH-46464/2021	2021-08-04	North America	USA	EXCITE Lab	Andersen lab at Scripps Research	David Pride et al
EPI_ISL_3692173	USA/CA-SEARCH-46465/2021	2021-08-04	North America	USA	EXCITE Lab	Andersen lab at Scripps Research	David Pride et al
EPI_ISL_3692175	USA/CA-SEARCH-46467/2021	2021-08-03	North America	USA	EXCITE Lab	Andersen lab at Scripps Research	David Pride et al
EPI_ISL_3692176	USA/CA-SEARCH-46468/2021	2021-08-03	North America	USA	EXCITE Lab	Andersen lab at Scripps Research	David Pride et al
EPI_ISL_3692177	USA/CA-SEARCH-46470/2021	2021-08-05	North America	USA	EXCITE Lab	Andersen lab at Scripps Research	David Pride et al
EPI_ISL_3692178	USA/CA-SEARCH-46471/2021	2021-08-05	North America	USA	EXCITE Lab	Andersen lab at Scripps Research	David Pride et al
EPI_ISL_3692179	USA/CA-SEARCH-46472/2021	2021-08-05	North America	USA	EXCITE Lab	Andersen lab at Scripps Research	David Pride et al
EPI_ISL_3692180	USA/CA-SEARCH-46474/2021	2021-08-04	North America	USA	EXCITE Lab	Andersen lab at Scripps Research	David Pride et al
EPI_ISL_3692181	USA/CA-SEARCH-46476/2021	2021-08-04	North America	USA	EXCITE Lab	Andersen lab at Scripps Research	David Pride et al
EPI_ISL_3692182	USA/CA-SEARCH-46477/2021	2021-08-04	North America	USA	EXCITE Lab	Andersen lab at Scripps Research	David Pride et al
EPI_ISL_3692183	USA/CA-SEARCH-46478/2021	2021-08-04	North America	USA	EXCITE Lab	Andersen lab at Scripps Research	David Pride et al
EPI_ISL_3692184	USA/CA-SEARCH-46479/2021	2021-08-03	North America	USA	EXCITE Lab	Andersen lab at Scripps Research	David Pride et al
EPI_ISL_3692185	USA/CA-SEARCH-46481/2021	2021-08-04	North America	USA	EXCITE Lab	Andersen lab at Scripps Research	David Pride et al
EPI_ISL_3692186	USA/CA-SEARCH-46482/2021	2021-07-31	North America	USA	EXCITE Lab	Andersen lab at Scripps Research	David Pride et al
EPI_ISL_3692187	USA/CA-SEARCH-46483/2021	2021-08-05	North America	USA	EXCITE Lab	Andersen lab at Scripps Research	David Pride et al
EPI_ISL_3692188	USA/CA-SEARCH-46484/2021	2021-08-03	North America	USA	EXCITE Lab	Andersen lab at Scripps Research	David Pride et al
EPI_ISL_3692189	USA/CA-SEARCH-46486/2021	2021-08-04	North America	USA	EXCITE Lab	Andersen lab at Scripps Research	David Pride et al
EPI_ISL_3692190	USA/CA-SEARCH-46488/2021	2021-08-04	North America	USA	EXCITE Lab	Andersen lab at Scripps Research	David Pride et al
EPI_ISL_3692191	USA/CA-SEARCH-46489/2021	2021-08-05	North America	USA	EXCITE Lab	Andersen lab at Scripps Research	David Pride et al
EPI_ISL_3692192	USA/CA-SEARCH-46493/2021	2021-08-04	North America	USA	EXCITE Lab	Andersen lab at Scripps Research	David Pride et al
EPI_ISL_3692193	USA/CA-SEARCH-46494/2021	2021-08-03	North America	USA	EXCITE Lab	Andersen lab at Scripps Research	David Pride et al
EPI_ISL_3692194	USA/CA-SEARCH-46496/2021	2021-08-04	North America	USA	EXCITE Lab	Andersen lab at Scripps Research	David Pride et al
EPI_ISL_3692196	USA/CA-SEARCH-46498/2021	2021-08-03	North America	USA	EXCITE Lab	Andersen lab at Scripps Research	David Pride et al
EPI_ISL_3692197	USA/CA-SEARCH-46500/2021	2021-07-30	North America	USA	EXCITE Lab	Andersen lab at Scripps Research	David Pride et al
EPI_ISL_3692198	USA/CA-SEARCH-46501/2021	2021-08-05	North America	USA	EXCITE Lab	Andersen lab at Scripps Research	David Pride et al
EPI_ISL_3692199	USA/CA-SEARCH-46502/2021	2021-08-03	North America	USA	EXCITE Lab	Andersen lab at Scripps Research	David Pride et al
EPI_ISL_3692200	USA/CA-SEARCH-46503/2021	2021-08-04	North America	USA	EXCITE Lab	Andersen lab at Scripps Research	David Pride et al
EPI_ISL_3692201	USA/CA-SEARCH-46505/2021	2021-08-05	North America	USA	EXCITE Lab	Andersen lab at Scripps Research	David Pride et al
EPI_ISL_3692202	USA/CA-SEARCH-46506/2021	2021-08-04	North America	USA	EXCITE Lab	Andersen lab at Scripps Research	David Pride et al
EPI_ISL_3692203	USA/CA-SEARCH-46508/2021	2021-08-03	North America	USA	EXCITE Lab	Andersen lab at Scripps Research	David Pride et al
EPI_ISL_3692204	USA/CA-SEARCH-46509/2021	2021-08-04	North America	USA	EXCITE Lab	Andersen lab at Scripps Research	David Pride et al
EPI_ISL_3692205	USA/CA-SEARCH-46510/2021	2021-08-03	North America	USA	EXCITE Lab	Andersen lab at Scripps Research	David Pride et al
EPI_ISL_3692207	USA/CA-SEARCH-46514/2021	2021-08-03	North America	USA	EXCITE Lab	Andersen lab at Scripps Research	David Pride et al
EPI_ISL_3692208	USA/CA-SEARCH-46516/2021	2021-08-05	North America	USA	EXCITE Lab	Andersen lab at Scripps Research	David Pride et al
EPI_ISL_3692209	USA/CA-SEARCH-46521/2021	2021-08-03	North America	USA	EXCITE Lab	Andersen lab at Scripps Research	David Pride et al
EPI_ISL_3692210	USA/CA-SEARCH-46524/2021	2021-08-04	North America	USA	EXCITE Lab	Andersen lab at Scripps Research	David Pride et al
EPI_ISL_3692211	USA/CA-SEARCH-46525/2021	2021-08-02	North America	USA	EXCITE Lab	Andersen lab at Scripps Research	David Pride et al
EPI_ISL_3692212	USA/CA-SEARCH-46531/2021	2021-08-04	North America	USA	EXCITE Lab	Andersen lab at Scripps Research	David Pride et al
EPI_ISL_3692213	USA/CA-SEARCH-46532/2021	2021-08-05	North America	USA	EXCITE Lab	Andersen lab at Scripps Research	David Pride et al
EPI_ISL_3692214	USA/CA-SEARCH-46533/2021	2021-08-03	North America	USA	EXCITE Lab	Andersen lab at Scripps Research	David Pride et al
EPI_ISL_3692215	USA/CA-SEARCH-46537/2021	2021-08-05	North America	USA	EXCITE Lab	Andersen lab at Scripps Research	David Pride et al
EPI_ISL_3692216	USA/CA-SEARCH-46538/2021	2021-08-04	North America	USA	EXCITE Lab	Andersen lab at Scripps Research	David Pride et al
EPI_ISL_3692217	USA/CA-SEARCH-46539/2021	2021-08-04	North America	USA	EXCITE Lab	Andersen lab at Scripps Research	David Pride et al
EPI_ISL_3692218	USA/CA-SEARCH-46542/2021	2021-08-02	North America	USA	EXCITE Lab	Andersen lab at Scripps Research	David Pride et al
EPI_ISL_3692219	USA/CA-SEARCH-46545/2021	2021-08-05	North America	USA	EXCITE Lab	Andersen lab at Scripps Research	David Pride et al
EPI_ISL_3692220	USA/CA-SEARCH-46546/2021	2021-08-04	North America	USA	EXCITE Lab	Andersen lab at Scripps Research	David Pride et al
EPI_ISL_3692221	USA/CA-SEARCH-46549/2021	2021-08-03	North America	USA	EXCITE Lab	Andersen lab at Scripps Research	David Pride et al
EPI_ISL_3692222	USA/CA-SEARCH-46555/2021	2021-08-04	North America	USA	EXCITE Lab	Andersen lab at Scripps Research	David Pride et al
EPI_ISL_3692223	USA/CA-SEARCH-46557/2021	2021-08-03	North America	USA	EXCITE Lab	Andersen lab at Scripps Research	David Pride et al
EPI_ISL_3692224	USA/CA-SEARCH-46559/2021	2021-08-03	North America	USA	EXCITE Lab	Andersen lab at Scripps Research	David Pride et al
EPI_ISL_3692225	USA/CA-SEARCH-46560/2021	2021-08-04	North America	USA	EXCITE Lab	Andersen lab at Scripps Research	David Pride et al
EPI_ISL_3692226	USA/CA-SEARCH-46561/2021	2021-07-28	North America	USA	EXCITE Lab	Andersen lab at Scripps Research	David Pride et al
EPI_ISL_3692227	USA/CA-SEARCH-46565/2021	2021-08-04	North America	USA	EXCITE Lab	Andersen lab at Scripps Research	David Pride et al
EPI_ISL_3692228	USA/CA-SEARCH-46566/2021	2021-08-02	North America	USA	EXCITE Lab	Andersen lab at Scripps Research	David Pride et al
EPI_ISL_3692229	USA/CA-SEARCH-46569/2021	2021-08-03	North America	USA	EXCITE Lab	Andersen lab at Scripps Research	David Pride et al
EPI_ISL_3692230	USA/CA-SEARCH-46570/2021	2021-08-04	North America	USA	EXCITE Lab	Andersen lab at Scripps Research	David Pride et al
EPI_ISL_3692231	USA/CA-SEARCH-46572/2021	2021-08-04	North America	USA	EXCITE Lab	Andersen lab at Scripps Research	David Pride et al
EPI_ISL_3692232	USA/CA-SEARCH-46576/2021	2021-08-03	North America	USA	EXCITE Lab	Andersen lab at Scripps Research	David Pride et al
EPI_ISL_3692233	USA/CA-SEARCH-46584/2021	2021-08-04	North America	USA	EXCITE Lab	Andersen lab at Scripps Research	David Pride et al
EPI_ISL_3692234	USA/CA-SEARCH-46589/2021	2021-08-03	North America	USA	EXCITE Lab	Andersen lab at Scripps Research	David Pride et al
EPI_ISL_3692235	USA/CA-SEARCH-46598/2021	2021-08-04	North America	USA	EXCITE Lab	Andersen lab at Scripps Research	David Pride et al
EPI_ISL_3692236	USA/CA-SEARCH-46636/2021	2021-08-05	North America	USA	EXCITE Lab	Andersen lab at Scripps Research	David Pride et al
EPI_ISL_3692237	USA/CA-SEARCH-46637/2021	2021-08-09	North America	USA	EXCITE Lab	Andersen lab at Scripps Research	David Pride et al
EPI_ISL_3692238	USA/CA-SEARCH-46638/2021	2021-08-08	North America	USA	EXCITE Lab	Andersen lab at Scripps Research	David Pride et al
EPI_ISL_3692239	USA/CA-SEARCH-46639/2021	2021-08-07	North America	USA	EXCITE Lab	Andersen lab at Scripps Research	David Pride et al
EPI_ISL_3692240	USA/CA-SEARCH-46640/2021	2021-08-08	North America	USA	EXCITE Lab	Andersen lab at Scripps Research	David Pride et al
EPI_ISL_3692241	USA/CA-SEARCH-46641/2021	2021-08-04	North America	USA	EXCITE Lab	Andersen lab at Scripps Research	David Pride et al
EPI_ISL_3692242	USA/CA-SEARCH-46642/2021	2021-08-06	North America	USA	EXCITE Lab	Andersen lab at Scripps Research	David Pride et al
EPI_ISL_3692243	USA/CA-SEARCH-46643/2021	2021-08-08	North America	USA	EXCITE Lab	Andersen lab at Scripps Research	David Pride et al
EPI_ISL_3692244	USA/CA-SEARCH-46644/2021	2021-08-08	North America	USA	EXCITE Lab	Andersen lab at Scripps Research	David Pride et al
EPI_ISL_3692245	USA/CA-SEARCH-46645/2021	2021-08-06	North America	USA	EXCITE Lab	Andersen lab at Scripps Research	David Pride et al
EPI_ISL_3692246	USA/CA-SEARCH-46646/2021	2021-08-06	North America	USA	EXCITE Lab	Andersen lab at Scripps Research	David Pride et al
EPI_ISL_3692247	USA/CA-SEARCH-46647/2021	2021-08-09	North America	USA	EXCITE Lab	Andersen lab at Scripps Research	David Pride et al
EPI_ISL_3692248	USA/CA-SEARCH-46648/2021	2021-08-09	North America	USA	EXCITE Lab	Andersen lab at Scripps Research	David Pride et al
EPI_ISL_3692249	USA/CA-SEARCH-46649/2021	2021-08-06	North America	USA	EXCITE Lab	Andersen lab at Scripps Research	David Pride et al
EPI_ISL_3692250	USA/CA-SEARCH-46650/2021	2021-08-06	North America	USA	EXCITE Lab	Andersen lab at Scripps Research	David Pride et al
EPI_ISL_3692251	USA/CA-SEARCH-46651/2021	2021-08-07	North America	USA	EXCITE Lab	Andersen lab at Scripps Research	David Pride et al
EPI_ISL_3692252	USA/CA-SEARCH-46652/2021	2021-08-07	North America	USA	EXCITE Lab	Andersen lab at Scripps Research	David Pride et al
EPI_ISL_3692253	USA/CA-SEARCH-46653/2021	2021-08-06	North America	USA	EXCITE Lab	Andersen lab at Scripps Research	David Pride et al
EPI_ISL_3692254	USA/CA-SEARCH-46654/2021	2021-08-06	North America	USA	EXCITE Lab	Andersen lab at Scripps Research	David Pride et al
EPI_ISL_3692255	USA/CA-SEARCH-46655/2021	2021-08-09	North America	USA	EXCITE Lab	Andersen lab at Scripps Research	David Pride et al
EPI_ISL_3692256	USA/CA-SEARCH-46656/2021	2021-08-08	North America	USA	EXCITE Lab	Andersen lab at Scripps Research	David Pride et al
EPI_ISL_3692257	USA/CA-SEARCH-46657/2021	2021-08-09	North America	USA	EXCITE Lab	Andersen lab at Scripps Research	David Pride et al
EPI_ISL_3692258	USA/CA-SEARCH-46658/2021	2021-08-06	North America	USA	EXCITE Lab	Andersen lab at Scripps Research	David Pride et al
EPI_ISL_3692259	USA/CA-SEARCH-46659/2021	2021-08-06	North America	USA	EXCITE Lab	Andersen lab at Scripps Research	David Pride et al
EPI_ISL_3692260	USA/CA-SEARCH-46660/2021	2021-08-08	North America	USA	EXCITE Lab	Andersen lab at Scripps Research	David Pride et al
EPI_ISL_3692261	USA/CA-SEARCH-46661/2021	2021-08-06	North America	USA	EXCITE Lab	Andersen lab at Scripps Research	David Pride et al
EPI_ISL_3692262	USA/CA-SEARCH-46662/2021	2021-08-07	North America	USA	EXCITE Lab	Andersen lab at Scripps Research	David Pride et al
EPI_ISL_3692263	USA/CA-SEARCH-46663/2021	2021-08-06	North America	USA	EXCITE Lab	Andersen lab at Scripps Research	David Pride et al
EPI_ISL_3692264	USA/CA-SEARCH-46664/2021	2021-08-06	North America	USA	EXCITE Lab	Andersen lab at Scripps Research	David Pride et al
EPI_ISL_3692468	USA/CA-SEARCH-46665/2021	2021-08-11	North America	USA	EXCITE Lab	Andersen lab at Scripps Research	Robert Tukey et al
EPI_ISL_3692265	USA/CA-SEARCH-46666/2021	2021-08-05	North America	USA	EXCITE Lab	Andersen lab at Scripps Research	David Pride et al
EPI_ISL_3692266	USA/CA-SEARCH-46667/2021	2021-08-06	North America	USA	EXCITE Lab	Andersen lab at Scripps Research	David Pride et al
EPI_ISL_3692267	USA/CA-SEARCH-46668/2021	2021-08-08	North America	USA	EXCITE Lab	Andersen lab at Scripps Research	David Pride et al
EPI_ISL_3692450	USA/CA-SEARCH-46669/2021	2021-08-11	North America	USA	EXCITE Lab	Andersen lab at Scripps Research	Chip Schooley et al
EPI_ISL_3692269	USA/CA-SEARCH-46672/2021	2021-08-04	North America	USA	EXCITE Lab	Andersen lab at Scripps Research	David Pride et al
EPI_ISL_3692270	USA/CA-SEARCH-46673/2021	2021-08-06	North America	USA	EXCITE Lab	Andersen lab at Scripps Research	David Pride et al
EPI_ISL_3692271	USA/CA-SEARCH-46674/2021	2021-08-06	North America	USA	EXCITE Lab	Andersen lab at Scripps Research	David Pride et al
EPI_ISL_3692272	USA/CA-SEARCH-46675/2021	2021-08-06	North America	USA	EXCITE Lab	Andersen lab at Scripps Research	David Pride et al
EPI_ISL_3692273	USA/CA-SEARCH-46676/2021	2021-08-05	North America	USA	EXCITE Lab	Andersen lab at Scripps Research	David Pride et al
EPI_ISL_3692274	USA/CA-SEARCH-46677/2021	2021-08-04	North America	USA	EXCITE Lab	Andersen lab at Scripps Research	David Pride et al
EPI_ISL_3692275	USA/CA-SEARCH-46678/2021	2021-08-05	North America	USA	EXCITE Lab	Andersen lab at Scripps Research	David Pride et al
EPI_ISL_3692276	USA/CA-SEARCH-46679/2021	2021-08-09	North America	USA	EXCITE Lab	Andersen lab at Scripps Research	David Pride et al
EPI_ISL_3692278	USA/CA-SEARCH-46681/2021	2021-08-04	North America	USA	EXCITE Lab	Andersen lab at Scripps Research	David Pride et al
EPI_ISL_3692279	USA/CA-SEARCH-46682/2021	2021-08-06	North America	USA	EXCITE Lab	Andersen lab at Scripps Research	David Pride et al
EPI_ISL_3692280	USA/CA-SEARCH-46683/2021	2021-08-06	North America	USA	EXCITE Lab	Andersen lab at Scripps Research	David Pride et al
EPI_ISL_3692281	USA/CA-SEARCH-46684/2021	2021-08-09	North America	USA	EXCITE Lab	Andersen lab at Scripps Research	David Pride et al
EPI_ISL_3692282	USA/CA-SEARCH-46685/2021	2021-08-09	North America	USA	EXCITE Lab	Andersen lab at Scripps Research	David Pride et al
EPI_ISL_3692283	USA/CA-SEARCH-46686/2021	2021-08-09	North America	USA	EXCITE Lab	Andersen lab at Scripps Research	David Pride et al
EPI_ISL_3692284	USA/CA-SEARCH-46687/2021	2021-08-08	North America	USA	EXCITE Lab	Andersen lab at Scripps Research	David Pride et al
EPI_ISL_3692285	USA/CA-SEARCH-46688/2021	2021-08-05	North America	USA	EXCITE Lab	Andersen lab at Scripps Research	David Pride et al
EPI_ISL_3692286	USA/CA-SEARCH-46689/2021	2021-08-05	North America	USA	EXCITE Lab	Andersen lab at Scripps Research	David Pride et al
EPI_ISL_3692287	USA/CA-SEARCH-46690/2021	2021-08-07	North America	USA	EXCITE Lab	Andersen lab at Scripps Research	David Pride et al
EPI_ISL_3692288	USA/CA-SEARCH-46691/2021	2021-08-09	North America	USA	EXCITE Lab	Andersen lab at Scripps Research	David Pride et al
EPI_ISL_3692289	USA/CA-SEARCH-46692/2021	2021-08-08	North America	USA	EXCITE Lab	Andersen lab at Scripps Research	David Pride et al
EPI_ISL_3692290	USA/CA-SEARCH-46693/2021	2021-08-06	North America	USA	EXCITE Lab	Andersen lab at Scripps Research	David Pride et al
EPI_ISL_3692291	USA/CA-SEARCH-46694/2021	2021-08-06	North America	USA	EXCITE Lab	Andersen lab at Scripps Research	David Pride et al
EPI_ISL_3692292	USA/CA-SEARCH-46695/2021	2021-08-09	North America	USA	EXCITE Lab	Andersen lab at Scripps Research	David Pride et al
EPI_ISL_3692293	USA/CA-SEARCH-46696/2021	2021-08-04	North America	USA	EXCITE Lab	Andersen lab at Scripps Research	David Pride et al
EPI_ISL_3692294	USA/CA-SEARCH-46697/2021	2021-08-08	North America	USA	EXCITE Lab	Andersen lab at Scripps Research	David Pride et al
EPI_ISL_3692295	USA/CA-SEARCH-46698/2021	2021-08-09	North America	USA	EXCITE Lab	Andersen lab at Scripps Research	David Pride et al
EPI_ISL_3692296	USA/CA-SEARCH-46699/2021	2021-08-09	North America	USA	EXCITE Lab	Andersen lab at Scripps Research	David Pride et al
EPI_ISL_3692297	USA/CA-SEARCH-46700/2021	2021-08-07	North America	USA	EXCITE Lab	Andersen lab at Scripps Research	David Pride et al
EPI_ISL_3692298	USA/CA-SEARCH-46701/2021	2021-08-09	North America	USA	EXCITE Lab	Andersen lab at Scripps Research	David Pride et al
EPI_ISL_3692299	USA/CA-SEARCH-46702/2021	2021-08-09	North America	USA	EXCITE Lab	Andersen lab at Scripps Research	David Pride et al
EPI_ISL_3692300	USA/CA-SEARCH-46703/2021	2021-08-09	North America	USA	EXCITE Lab	Andersen lab at Scripps Research	David Pride et al
EPI_ISL_3692301	USA/CA-SEARCH-46704/2021	2021-08-09	North America	USA	EXCITE Lab	Andersen lab at Scripps Research	David Pride et al
EPI_ISL_3692302	USA/CA-SEARCH-46705/2021	2021-08-06	North America	USA	EXCITE Lab	Andersen lab at Scripps Research	David Pride et al
EPI_ISL_3692303	USA/CA-SEARCH-46706/2021	2021-08-06	North America	USA	EXCITE Lab	Andersen lab at Scripps Research	David Pride et al
EPI_ISL_3692304	USA/CA-SEARCH-46707/2021	2021-08-05	North America	USA	EXCITE Lab	Andersen lab at Scripps Research	David Pride et al
EPI_ISL_3692305	USA/CA-SEARCH-46708/2021	2021-08-08	North America	USA	EXCITE Lab	Andersen lab at Scripps Research	David Pride et al
EPI_ISL_3692306	USA/CA-SEARCH-46709/2021	2021-08-07	North America	USA	EXCITE Lab	Andersen lab at Scripps Research	David Pride et al
EPI_ISL_3692307	USA/CA-SEARCH-46710/2021	2021-08-07	North America	USA	EXCITE Lab	Andersen lab at Scripps Research	David Pride et al
EPI_ISL_3692308	USA/CA-SEARCH-46711/2021	2021-08-09	North America	USA	EXCITE Lab	Andersen lab at Scripps Research	David Pride et al
EPI_ISL_3692309	USA/CA-SEARCH-46712/2021	2021-08-09	North America	USA	EXCITE Lab	Andersen lab at Scripps Research	David Pride et al
EPI_ISL_3692310	USA/CA-SEARCH-46713/2021	2021-08-07	North America	USA	EXCITE Lab	Andersen lab at Scripps Research	David Pride et al
EPI_ISL_3692311	USA/CA-SEARCH-46714/2021	2021-08-07	North America	USA	EXCITE Lab	Andersen lab at Scripps Research	David Pride et al
EPI_ISL_3692312	USA/CA-SEARCH-46715/2021	2021-08-08	North America	USA	EXCITE Lab	Andersen lab at Scripps Research	David Pride et al
EPI_ISL_3692313	USA/CA-SEARCH-46716/2021	2021-08-07	North America	USA	EXCITE Lab	Andersen lab at Scripps Research	David Pride et al
EPI_ISL_3692315	USA/CA-SEARCH-46718/2021	2021-08-09	North America	USA	EXCITE Lab	Andersen lab at Scripps Research	David Pride et al
EPI_ISL_3692316	USA/CA-SEARCH-46719/2021	2021-08-08	North America	USA	EXCITE Lab	Andersen lab at Scripps Research	David Pride et al
EPI_ISL_3692317	USA/CA-SEARCH-46720/2021	2021-08-05	North America	USA	EXCITE Lab	Andersen lab at Scripps Research	David Pride et al
EPI_ISL_3692318	USA/CA-SEARCH-46721/2021	2021-08-07	North America	USA	EXCITE Lab	Andersen lab at Scripps Research	David Pride et al
EPI_ISL_3692319	USA/CA-SEARCH-46722/2021	2021-08-08	North America	USA	EXCITE Lab	Andersen lab at Scripps Research	David Pride et al
EPI_ISL_3692320	USA/CA-SEARCH-46723/2021	2021-08-06	North America	USA	EXCITE Lab	Andersen lab at Scripps Research	David Pride et al
EPI_ISL_3692321	USA/CA-SEARCH-46724/2021	2021-08-08	North America	USA	EXCITE Lab	Andersen lab at Scripps Research	David Pride et al
EPI_ISL_3692322	USA/CA-SEARCH-46725/2021	2021-08-05	North America	USA	EXCITE Lab	Andersen lab at Scripps Research	David Pride et al
EPI_ISL_3692323	USA/CA-SEARCH-46726/2021	2021-08-08	North America	USA	EXCITE Lab	Andersen lab at Scripps Research	David Pride et al
EPI_ISL_3692324	USA/CA-SEARCH-46727/2021	2021-08-09	North America	USA	EXCITE Lab	Andersen lab at Scripps Research	David Pride et al
EPI_ISL_3692325	USA/CA-SEARCH-46728/2021	2021-08-06	North America	USA	EXCITE Lab	Andersen lab at Scripps Research	David Pride et al
EPI_ISL_3692326	USA/CA-SEARCH-46729/2021	2021-08-06	North America	USA	EXCITE Lab	Andersen lab at Scripps Research	David Pride et al
EPI_ISL_3692327	USA/CA-SEARCH-46730/2021	2021-08-07	North America	USA	EXCITE Lab	Andersen lab at Scripps Research	David Pride et al
EPI_ISL_3692328	USA/CA-SEARCH-46731/2021	2021-08-09	North America	USA	EXCITE Lab	Andersen lab at Scripps Research	David Pride et al
EPI_ISL_3692329	USA/CA-SEARCH-46732/2021	2021-08-07	North America	USA	EXCITE Lab	Andersen lab at Scripps Research	David Pride et al
EPI_ISL_3692330	USA/CA-SEARCH-46733/2021	2021-08-09	North America	USA	EXCITE Lab	Andersen lab at Scripps Research	David Pride et al
EPI_ISL_3692331	USA/CA-SEARCH-46734/2021	2021-08-09	North America	USA	EXCITE Lab	Andersen lab at Scripps Research	David Pride et al
EPI_ISL_3692451	USA/CA-SEARCH-46735/2021	2021-08-10	North America	USA	EXCITE Lab	Andersen lab at Scripps Research	Chip Schooley et al
EPI_ISL_3692332	USA/CA-SEARCH-46736/2021	2021-08-09	North America	USA	EXCITE Lab	Andersen lab at Scripps Research	David Pride et al
EPI_ISL_3692333	USA/CA-SEARCH-46737/2021	2021-08-08	North America	USA	EXCITE Lab	Andersen lab at Scripps Research	David Pride et al
EPI_ISL_3692334	USA/CA-SEARCH-46738/2021	2021-08-05	North America	USA	EXCITE Lab	Andersen lab at Scripps Research	David Pride et al
EPI_ISL_3692335	USA/CA-SEARCH-46739/2021	2021-08-09	North America	USA	EXCITE Lab	Andersen lab at Scripps Research	David Pride et al
EPI_ISL_3692336	USA/CA-SEARCH-46740/2021	2021-08-07	North America	USA	EXCITE Lab	Andersen lab at Scripps Research	David Pride et al
EPI_ISL_3692337	USA/CA-SEARCH-46741/2021	2021-08-06	North America	USA	EXCITE Lab	Andersen lab at Scripps Research	David Pride et al
EPI_ISL_3692338	USA/CA-SEARCH-46742/2021	2021-08-06	North America	USA	EXCITE Lab	Andersen lab at Scripps Research	David Pride et al
EPI_ISL_3692339	USA/CA-SEARCH-46743/2021	2021-08-08	North America	USA	EXCITE Lab	Andersen lab at Scripps Research	David Pride et al
EPI_ISL_3692340	USA/CA-SEARCH-46744/2021	2021-08-07	North America	USA	EXCITE Lab	Andersen lab at Scripps Research	David Pride et al
EPI_ISL_3692452	USA/CA-SEARCH-46745/2021	2021-08-08	North America	USA	EXCITE Lab	Andersen lab at Scripps Research	Chip Schooley et al
EPI_ISL_3692341	USA/CA-SEARCH-46746/2021	2021-08-09	North America	USA	EXCITE Lab	Andersen lab at Scripps Research	David Pride et al
EPI_ISL_3692342	USA/CA-SEARCH-46747/2021	2021-08-06	North America	USA	EXCITE Lab	Andersen lab at Scripps Research	David Pride et al
EPI_ISL_3692343	USA/CA-SEARCH-46748/2021	2021-08-07	North America	USA	EXCITE Lab	Andersen lab at Scripps Research	David Pride et al
EPI_ISL_3692344	USA/CA-SEARCH-46749/2021	2021-08-08	North America	USA	EXCITE Lab	Andersen lab at Scripps Research	David Pride et al
EPI_ISL_3692453	USA/CA-SEARCH-46750/2021	2021-08-11	North America	USA	EXCITE Lab	Andersen lab at Scripps Research	Chip Schooley et al
EPI_ISL_3692345	USA/CA-SEARCH-46751/2021	2021-08-07	North America	USA	EXCITE Lab	Andersen lab at Scripps Research	David Pride et al
EPI_ISL_3692346	USA/CA-SEARCH-46752/2021	2021-08-07	North America	USA	EXCITE Lab	Andersen lab at Scripps Research	David Pride et al
EPI_ISL_3692347	USA/CA-SEARCH-46753/2021	2021-08-06	North America	USA	EXCITE Lab	Andersen lab at Scripps Research	David Pride et al
EPI_ISL_3692348	USA/CA-SEARCH-46754/2021	2021-08-08	North America	USA	EXCITE Lab	Andersen lab at Scripps Research	David Pride et al
EPI_ISL_3692349	USA/CA-SEARCH-46755/2021	2021-08-06	North America	USA	EXCITE Lab	Andersen lab at Scripps Research	David Pride et al
EPI_ISL_3692350	USA/CA-SEARCH-46756/2021	2021-08-07	North America	USA	EXCITE Lab	Andersen lab at Scripps Research	David Pride et al
EPI_ISL_3692351	USA/CA-SEARCH-46757/2021	2021-08-04	North America	USA	EXCITE Lab	Andersen lab at Scripps Research	David Pride et al
EPI_ISL_3692352	USA/CA-SEARCH-46758/2021	2021-08-04	North America	USA	EXCITE Lab	Andersen lab at Scripps Research	David Pride et al
EPI_ISL_3692353	USA/CA-SEARCH-46759/2021	2021-08-09	North America	USA	EXCITE Lab	Andersen lab at Scripps Research	David Pride et al
EPI_ISL_3692354	USA/CA-SEARCH-46760/2021	2021-08-06	North America	USA	EXCITE Lab	Andersen lab at Scripps Research	David Pride et al
EPI_ISL_3692355	USA/CA-SEARCH-46761/2021	2021-08-09	North America	USA	EXCITE Lab	Andersen lab at Scripps Research	David Pride et al
EPI_ISL_3692356	USA/CA-SEARCH-46762/2021	2021-08-09	North America	USA	EXCITE Lab	Andersen lab at Scripps Research	David Pride et al
EPI_ISL_3692357	USA/CA-SEARCH-46763/2021	2021-08-09	North America	USA	EXCITE Lab	Andersen lab at Scripps Research	David Pride et al
EPI_ISL_3692358	USA/CA-SEARCH-46764/2021	2021-08-06	North America	USA	EXCITE Lab	Andersen lab at Scripps Research	David Pride et al
EPI_ISL_3692454	USA/CA-SEARCH-46765/2021	2021-08-10	North America	USA	EXCITE Lab	Andersen lab at Scripps Research	Chip Schooley et al
EPI_ISL_3692359	USA/CA-SEARCH-46766/2021	2021-08-09	North America	USA	EXCITE Lab	Andersen lab at Scripps Research	David Pride et al
EPI_ISL_3692360	USA/CA-SEARCH-46767/2021	2021-08-06	North America	USA	EXCITE Lab	Andersen lab at Scripps Research	David Pride et al
EPI_ISL_3692469	USA/CA-SEARCH-46768/2021	2021-08-11	North America	USA	EXCITE Lab	Andersen lab at Scripps Research	Robert Tukey et al
EPI_ISL_3692361	USA/CA-SEARCH-46769/2021	2021-08-05	North America	USA	EXCITE Lab	Andersen lab at Scripps Research	David Pride et al
EPI_ISL_3692362	USA/CA-SEARCH-46770/2021	2021-08-06	North America	USA	EXCITE Lab	Andersen lab at Scripps Research	David Pride et al
EPI_ISL_3692363	USA/CA-SEARCH-46771/2021	2021-08-06	North America	USA	EXCITE Lab	Andersen lab at Scripps Research	David Pride et al
EPI_ISL_3692364	USA/CA-SEARCH-46772/2021	2021-08-06	North America	USA	EXCITE Lab	Andersen lab at Scripps Research	David Pride et al
EPI_ISL_3692365	USA/CA-SEARCH-46773/2021	2021-08-06	North America	USA	EXCITE Lab	Andersen lab at Scripps Research	David Pride et al
EPI_ISL_3692366	USA/CA-SEARCH-46774/2021	2021-08-08	North America	USA	EXCITE Lab	Andersen lab at Scripps Research	David Pride et al
EPI_ISL_3692367	USA/CA-SEARCH-46775/2021	2021-08-05	North America	USA	EXCITE Lab	Andersen lab at Scripps Research	David Pride et al
EPI_ISL_3692368	USA/CA-SEARCH-46776/2021	2021-08-06	North America	USA	EXCITE Lab	Andersen lab at Scripps Research	David Pride et al
EPI_ISL_3692369	USA/CA-SEARCH-46777/2021	2021-08-05	North America	USA	EXCITE Lab	Andersen lab at Scripps Research	David Pride et al
EPI_ISL_3692370	USA/CA-SEARCH-46778/2021	2021-08-07	North America	USA	EXCITE Lab	Andersen lab at Scripps Research	David Pride et al
EPI_ISL_3692371	USA/CA-SEARCH-46779/2021	2021-08-09	North America	USA	EXCITE Lab	Andersen lab at Scripps Research	David Pride et al
EPI_ISL_3692372	USA/CA-SEARCH-46780/2021	2021-08-06	North America	USA	EXCITE Lab	Andersen lab at Scripps Research	David Pride et al
EPI_ISL_3692373	USA/CA-SEARCH-46781/2021	2021-08-08	North America	USA	EXCITE Lab	Andersen lab at Scripps Research	David Pride et al
EPI_ISL_3692374	USA/CA-SEARCH-46782/2021	2021-08-08	North America	USA	EXCITE Lab	Andersen lab at Scripps Research	David Pride et al
EPI_ISL_3692375	USA/CA-SEARCH-46783/2021	2021-08-05	North America	USA	EXCITE Lab	Andersen lab at Scripps Research	David Pride et al
EPI_ISL_3692376	USA/CA-SEARCH-46784/2021	2021-08-09	North America	USA	EXCITE Lab	Andersen lab at Scripps Research	David Pride et al
EPI_ISL_3692377	USA/CA-SEARCH-46785/2021	2021-08-05	North America	USA	EXCITE Lab	Andersen lab at Scripps Research	David Pride et al
EPI_ISL_3692378	USA/CA-SEARCH-46786/2021	2021-08-09	North America	USA	EXCITE Lab	Andersen lab at Scripps Research	David Pride et al
EPI_ISL_3692379	USA/CA-SEARCH-46787/2021	2021-08-08	North America	USA	EXCITE Lab	Andersen lab at Scripps Research	David Pride et al
EPI_ISL_3692380	USA/CA-SEARCH-46788/2021	2021-08-05	North America	USA	EXCITE Lab	Andersen lab at Scripps Research	David Pride et al
EPI_ISL_3692381	USA/CA-SEARCH-46789/2021	2021-08-09	North America	USA	EXCITE Lab	Andersen lab at Scripps Research	David Pride et al
EPI_ISL_3692382	USA/CA-SEARCH-46790/2021	2021-08-06	North America	USA	EXCITE Lab	Andersen lab at Scripps Research	David Pride et al
EPI_ISL_3692383	USA/CA-SEARCH-46791/2021	2021-08-05	North America	USA	EXCITE Lab	Andersen lab at Scripps Research	David Pride et al
EPI_ISL_3692384	USA/CA-SEARCH-46792/2021	2021-08-07	North America	USA	EXCITE Lab	Andersen lab at Scripps Research	David Pride et al
EPI_ISL_3692385	USA/CA-SEARCH-46793/2021	2021-08-08	North America	USA	EXCITE Lab	Andersen lab at Scripps Research	David Pride et al
EPI_ISL_3692386	USA/CA-SEARCH-46794/2021	2021-08-08	North America	USA	EXCITE Lab	Andersen lab at Scripps Research	David Pride et al
EPI_ISL_3692387	USA/CA-SEARCH-46795/2021	2021-08-07	North America	USA	EXCITE Lab	Andersen lab at Scripps Research	David Pride et al
EPI_ISL_3692388	USA/CA-SEARCH-46796/2021	2021-08-06	North America	USA	EXCITE Lab	Andersen lab at Scripps Research	David Pride et al
EPI_ISL_3692389	USA/CA-SEARCH-46797/2021	2021-08-09	North America	USA	EXCITE Lab	Andersen lab at Scripps Research	David Pride et al
EPI_ISL_3692390	USA/CA-SEARCH-46798/2021	2021-08-08	North America	USA	EXCITE Lab	Andersen lab at Scripps Research	David Pride et al
EPI_ISL_3692391	USA/CA-SEARCH-46799/2021	2021-08-04	North America	USA	EXCITE Lab	Andersen lab at Scripps Research	David Pride et al
EPI_ISL_3692392	USA/CA-SEARCH-46800/2021	2021-08-07	North America	USA	EXCITE Lab	Andersen lab at Scripps Research	David Pride et al
EPI_ISL_3692393	USA/CA-SEARCH-46801/2021	2021-08-05	North America	USA	EXCITE Lab	Andersen lab at Scripps Research	David Pride et al
EPI_ISL_3692394	USA/CA-SEARCH-46802/2021	2021-08-07	North America	USA	EXCITE Lab	Andersen lab at Scripps Research	David Pride et al
EPI_ISL_3692395	USA/CA-SEARCH-46803/2021	2021-08-09	North America	USA	EXCITE Lab	Andersen lab at Scripps Research	David Pride et al
EPI_ISL_3692396	USA/CA-SEARCH-46804/2021	2021-08-06	North America	USA	EXCITE Lab	Andersen lab at Scripps Research	David Pride et al
EPI_ISL_3692397	USA/CA-SEARCH-46805/2021	2021-08-09	North America	USA	EXCITE Lab	Andersen lab at Scripps Research	David Pride et al
EPI_ISL_3692398	USA/CA-SEARCH-46806/2021	2021-08-07	North America	USA	EXCITE Lab	Andersen lab at Scripps Research	David Pride et al
EPI_ISL_3692399	USA/CA-SEARCH-46807/2021	2021-08-05	North America	USA	EXCITE Lab	Andersen lab at Scripps Research	David Pride et al
EPI_ISL_3692400	USA/CA-SEARCH-46808/2021	2021-08-09	North America	USA	EXCITE Lab	Andersen lab at Scripps Research	David Pride et al
EPI_ISL_3692401	USA/CA-SEARCH-46809/2021	2021-08-07	North America	USA	EXCITE Lab	Andersen lab at Scripps Research	David Pride et al
EPI_ISL_3692402	USA/CA-SEARCH-46810/2021	2021-08-08	North America	USA	EXCITE Lab	Andersen lab at Scripps Research	David Pride et al
EPI_ISL_3692470	USA/CA-SEARCH-46811/2021	2021-08-11	North America	USA	EXCITE Lab	Andersen lab at Scripps Research	Robert Tukey et al
EPI_ISL_3692403	USA/CA-SEARCH-46812/2021	2021-08-06	North America	USA	EXCITE Lab	Andersen lab at Scripps Research	David Pride et al
EPI_ISL_3692404	USA/CA-SEARCH-46813/2021	2021-08-07	North America	USA	EXCITE Lab	Andersen lab at Scripps Research	David Pride et al
EPI_ISL_3692405	USA/CA-SEARCH-46814/2021	2021-08-08	North America	USA	EXCITE Lab	Andersen lab at Scripps Research	David Pride et al
EPI_ISL_3692471	USA/CA-SEARCH-46815/2021	2021-08-11	North America	USA	EXCITE Lab	Andersen lab at Scripps Research	Robert Tukey et al
EPI_ISL_3692406	USA/CA-SEARCH-46816/2021	2021-08-07	North America	USA	EXCITE Lab	Andersen lab at Scripps Research	David Pride et al
EPI_ISL_3692407	USA/CA-SEARCH-46817/2021	2021-08-05	North America	USA	EXCITE Lab	Andersen lab at Scripps Research	David Pride et al
EPI_ISL_3692408	USA/CA-SEARCH-46818/2021	2021-08-06	North America	USA	EXCITE Lab	Andersen lab at Scripps Research	David Pride et al
EPI_ISL_3692409	USA/CA-SEARCH-46819/2021	2021-08-07	North America	USA	EXCITE Lab	Andersen lab at Scripps Research	David Pride et al
EPI_ISL_3692410	USA/CA-SEARCH-46820/2021	2021-08-04	North America	USA	EXCITE Lab	Andersen lab at Scripps Research	David Pride et al
EPI_ISL_3692411	USA/CA-SEARCH-46821/2021	2021-08-07	North America	USA	EXCITE Lab	Andersen lab at Scripps Research	David Pride et al
EPI_ISL_3692412	USA/CA-SEARCH-46822/2021	2021-08-08	North America	USA	EXCITE Lab	Andersen lab at Scripps Research	David Pride et al
EPI_ISL_3692413	USA/CA-SEARCH-46823/2021	2021-08-06	North America	USA	EXCITE Lab	Andersen lab at Scripps Research	David Pride et al
EPI_ISL_3692414	USA/CA-SEARCH-46824/2021	2021-08-09	North America	USA	EXCITE Lab	Andersen lab at Scripps Research	David Pride et al
EPI_ISL_3692415	USA/CA-SEARCH-46826/2021	2021-08-08	North America	USA	EXCITE Lab	Andersen lab at Scripps Research	David Pride et al
EPI_ISL_3692416	USA/CA-SEARCH-46827/2021	2021-08-09	North America	USA	EXCITE Lab	Andersen lab at Scripps Research	David Pride et al
EPI_ISL_3692417	USA/CA-SEARCH-46828/2021	2021-08-05	North America	USA	EXCITE Lab	Andersen lab at Scripps Research	David Pride et al
EPI_ISL_3692418	USA/CA-SEARCH-46829/2021	2021-08-07	North America	USA	EXCITE Lab	Andersen lab at Scripps Research	David Pride et al
EPI_ISL_3692419	USA/CA-SEARCH-46830/2021	2021-08-06	North America	USA	EXCITE Lab	Andersen lab at Scripps Research	David Pride et al
EPI_ISL_3692420	USA/CA-SEARCH-46833/2021	2021-08-06	North America	USA	EXCITE Lab	Andersen lab at Scripps Research	David Pride et al
EPI_ISL_3692421	USA/CA-SEARCH-46835/2021	2021-08-04	North America	USA	EXCITE Lab	Andersen lab at Scripps Research	David Pride et al
EPI_ISL_3692422	USA/CA-SEARCH-46846/2021	2021-08-05	North America	USA	EXCITE Lab	Andersen lab at Scripps Research	David Pride et al
EPI_ISL_3692423	USA/CA-SEARCH-46852/2021	2021-08-05	North America	USA	EXCITE Lab	Andersen lab at Scripps Research	David Pride et al
EPI_ISL_3936922	USA/CA-SEARCH-46914/2021	2021-08-12	North America	USA	EXCITE Lab	Andersen lab at Scripps Research	David Pride et al
EPI_ISL_3936924	USA/CA-SEARCH-46924/2021	2021-08-12	North America	USA	EXCITE Lab	Andersen lab at Scripps Research	David Pride et al
EPI_ISL_3936925	USA/CA-SEARCH-46927/2021	2021-08-11	North America	USA	EXCITE Lab	Andersen lab at Scripps Research	David Pride et al
EPI_ISL_3936926	USA/CA-SEARCH-46929/2021	2021-08-10	North America	USA	EXCITE Lab	Andersen lab at Scripps Research	David Pride et al
EPI_ISL_3936927	USA/CA-SEARCH-46940/2021	2021-08-09	North America	USA	EXCITE Lab	Andersen lab at Scripps Research	David Pride et al
EPI_ISL_3936928	USA/CA-SEARCH-46941/2021	2021-08-09	North America	USA	EXCITE Lab	Andersen lab at Scripps Research	David Pride et al
EPI_ISL_3936929	USA/CA-SEARCH-46950/2021	2021-08-12	North America	USA	EXCITE Lab	Andersen lab at Scripps Research	David Pride et al
EPI_ISL_3936930	USA/CA-SEARCH-46952/2021	2021-08-12	North America	USA	EXCITE Lab	Andersen lab at Scripps Research	David Pride et al
EPI_ISL_3936931	USA/CA-SEARCH-46953/2021	2021-08-10	North America	USA	EXCITE Lab	Andersen lab at Scripps Research	David Pride et al
EPI_ISL_3936932	USA/CA-SEARCH-46967/2021	2021-08-12	North America	USA	EXCITE Lab	Andersen lab at Scripps Research	David Pride et al
EPI_ISL_3936933	USA/CA-SEARCH-46972/2021	2021-08-10	North America	USA	EXCITE Lab	Andersen lab at Scripps Research	David Pride et al
EPI_ISL_3936934	USA/CA-SEARCH-46973/2021	2021-08-12	North America	USA	EXCITE Lab	Andersen lab at Scripps Research	David Pride et al
EPI_ISL_3936935	USA/CA-SEARCH-46983/2021	2021-08-12	North America	USA	EXCITE Lab	Andersen lab at Scripps Research	David Pride et al
EPI_ISL_3936936	USA/CA-SEARCH-46997/2021	2021-08-12	North America	USA	EXCITE Lab	Andersen lab at Scripps Research	David Pride et al
EPI_ISL_3936937	USA/CA-SEARCH-47004/2021	2021-08-08	North America	USA	EXCITE Lab	Andersen lab at Scripps Research	David Pride et al
EPI_ISL_3936938	USA/CA-SEARCH-47009/2021	2021-08-11	North America	USA	EXCITE Lab	Andersen lab at Scripps Research	David Pride et al
EPI_ISL_3936939	USA/CA-SEARCH-47013/2021	2021-08-10	North America	USA	EXCITE Lab	Andersen lab at Scripps Research	David Pride et al
EPI_ISL_3936940	USA/CA-SEARCH-47022/2021	2021-08-10	North America	USA	EXCITE Lab	Andersen lab at Scripps Research	David Pride et al
EPI_ISL_3936941	USA/CA-SEARCH-47024/2021	2021-08-10	North America	USA	EXCITE Lab	Andersen lab at Scripps Research	David Pride et al
EPI_ISL_3936942	USA/CA-SEARCH-47025/2021	2021-08-10	North America	USA	EXCITE Lab	Andersen lab at Scripps Research	David Pride et al
EPI_ISL_3936943	USA/CA-SEARCH-47026/2021	2021-08-12	North America	USA	EXCITE Lab	Andersen lab at Scripps Research	David Pride et al
EPI_ISL_3936944	USA/CA-SEARCH-47028/2021	2021-08-12	North America	USA	EXCITE Lab	Andersen lab at Scripps Research	David Pride et al
EPI_ISL_3936945	USA/CA-SEARCH-47029/2021	2021-08-12	North America	USA	EXCITE Lab	Andersen lab at Scripps Research	David Pride et al
EPI_ISL_3936946	USA/CA-SEARCH-47033/2021	2021-08-10	North America	USA	EXCITE Lab	Andersen lab at Scripps Research	David Pride et al
EPI_ISL_3936948	USA/CA-SEARCH-47040/2021	2021-08-12	North America	USA	EXCITE Lab	Andersen lab at Scripps Research	David Pride et al
EPI_ISL_3936949	USA/CA-SEARCH-47044/2021	2021-08-11	North America	USA	EXCITE Lab	Andersen lab at Scripps Research	David Pride et al
EPI_ISL_3936950	USA/CA-SEARCH-47051/2021	2021-08-11	North America	USA	EXCITE Lab	Andersen lab at Scripps Research	David Pride et al
EPI_ISL_3936951	USA/CA-SEARCH-47052/2021	2021-08-11	North America	USA	EXCITE Lab	Andersen lab at Scripps Research	David Pride et al
EPI_ISL_3936952	USA/CA-SEARCH-47054/2021	2021-08-11	North America	USA	EXCITE Lab	Andersen lab at Scripps Research	David Pride et al
EPI_ISL_3936953	USA/CA-SEARCH-47056/2021	2021-08-12	North America	USA	EXCITE Lab	Andersen lab at Scripps Research	David Pride et al
EPI_ISL_3936954	USA/CA-SEARCH-47063/2021	2021-08-11	North America	USA	EXCITE Lab	Andersen lab at Scripps Research	David Pride et al
EPI_ISL_3936955	USA/CA-SEARCH-47065/2021	2021-08-12	North America	USA	EXCITE Lab	Andersen lab at Scripps Research	David Pride et al
EPI_ISL_3936956	USA/CA-SEARCH-47069/2021	2021-08-11	North America	USA	EXCITE Lab	Andersen lab at Scripps Research	David Pride et al
EPI_ISL_3936957	USA/CA-SEARCH-47070/2021	2021-08-12	North America	USA	EXCITE Lab	Andersen lab at Scripps Research	David Pride et al
EPI_ISL_3936960	USA/CA-SEARCH-47084/2021	2021-08-10	North America	USA	EXCITE Lab	Andersen lab at Scripps Research	David Pride et al
EPI_ISL_3936961	USA/CA-SEARCH-47087/2021	2021-08-09	North America	USA	EXCITE Lab	Andersen lab at Scripps Research	David Pride et al
EPI_ISL_3936962	USA/CA-SEARCH-47097/2021	2021-08-11	North America	USA	EXCITE Lab	Andersen lab at Scripps Research	David Pride et al
EPI_ISL_3936963	USA/CA-SEARCH-47098/2021	2021-08-11	North America	USA	EXCITE Lab	Andersen lab at Scripps Research	David Pride et al
EPI_ISL_3936964	USA/CA-SEARCH-47100/2021	2021-08-12	North America	USA	EXCITE Lab	Andersen lab at Scripps Research	David Pride et al
EPI_ISL_3936965	USA/CA-SEARCH-47101/2021	2021-08-10	North America	USA	EXCITE Lab	Andersen lab at Scripps Research	David Pride et al
EPI_ISL_3936966	USA/CA-SEARCH-47104/2021	2021-08-11	North America	USA	EXCITE Lab	Andersen lab at Scripps Research	David Pride et al
EPI_ISL_3936967	USA/CA-SEARCH-47105/2021	2021-08-10	North America	USA	EXCITE Lab	Andersen lab at Scripps Research	David Pride et al
EPI_ISL_3936968	USA/CA-SEARCH-47107/2021	2021-08-08	North America	USA	EXCITE Lab	Andersen lab at Scripps Research	David Pride et al
EPI_ISL_3936969	USA/CA-SEARCH-47108/2021	2021-08-11	North America	USA	EXCITE Lab	Andersen lab at Scripps Research	David Pride et al
EPI_ISL_3936970	USA/CA-SEARCH-47109/2021	2021-08-12	North America	USA	EXCITE Lab	Andersen lab at Scripps Research	David Pride et al
EPI_ISL_3936971	USA/CA-SEARCH-47110/2021	2021-08-11	North America	USA	EXCITE Lab	Andersen lab at Scripps Research	David Pride et al
EPI_ISL_3936972	USA/CA-SEARCH-47112/2021	2021-08-11	North America	USA	EXCITE Lab	Andersen lab at Scripps Research	David Pride et al
EPI_ISL_3936973	USA/CA-SEARCH-47118/2021	2021-08-10	North America	USA	EXCITE Lab	Andersen lab at Scripps Research	David Pride et al
EPI_ISL_3936974	USA/CA-SEARCH-47120/2021	2021-08-12	North America	USA	EXCITE Lab	Andersen lab at Scripps Research	David Pride et al
EPI_ISL_3936975	USA/CA-SEARCH-47123/2021	2021-08-10	North America	USA	EXCITE Lab	Andersen lab at Scripps Research	David Pride et al
EPI_ISL_3936976	USA/CA-SEARCH-47124/2021	2021-08-12	North America	USA	EXCITE Lab	Andersen lab at Scripps Research	David Pride et al
EPI_ISL_3936977	USA/CA-SEARCH-47129/2021	2021-08-10	North America	USA	EXCITE Lab	Andersen lab at Scripps Research	David Pride et al
EPI_ISL_3936978	USA/CA-SEARCH-47133/2021	2021-08-11	North America	USA	EXCITE Lab	Andersen lab at Scripps Research	David Pride et al
EPI_ISL_3936979	USA/CA-SEARCH-47135/2021	2021-08-11	North America	USA	EXCITE Lab	Andersen lab at Scripps Research	David Pride et al
EPI_ISL_3936980	USA/CA-SEARCH-47136/2021	2021-08-10	North America	USA	EXCITE Lab	Andersen lab at Scripps Research	David Pride et al
EPI_ISL_3936981	USA/CA-SEARCH-47138/2021	2021-08-08	North America	USA	EXCITE Lab	Andersen lab at Scripps Research	David Pride et al
EPI_ISL_3936982	USA/CA-SEARCH-47140/2021	2021-08-12	North America	USA	EXCITE Lab	Andersen lab at Scripps Research	David Pride et al
EPI_ISL_3937411	USA/CA-SEARCH-47285/2021	2021-08-14	North America	USA	EXCITE Lab	Andersen lab at Scripps Research	Robert Tukey et al
EPI_ISL_3937144	USA/CA-SEARCH-47286/2021	2021-08-13	North America	USA	EXCITE Lab	Andersen lab at Scripps Research	Chip Schooley et al
EPI_ISL_3937412	USA/CA-SEARCH-47287/2021	2021-08-14	North America	USA	EXCITE Lab	Andersen lab at Scripps Research	Robert Tukey et al
EPI_ISL_3936983	USA/CA-SEARCH-47288/2021	2021-08-11	North America	USA	EXCITE Lab	Andersen lab at Scripps Research	David Pride et al
EPI_ISL_3936984	USA/CA-SEARCH-47289/2021	2021-08-12	North America	USA	EXCITE Lab	Andersen lab at Scripps Research	David Pride et al
EPI_ISL_3936985	USA/CA-SEARCH-47290/2021	2021-08-12	North America	USA	EXCITE Lab	Andersen lab at Scripps Research	David Pride et al
EPI_ISL_3936986	USA/CA-SEARCH-47291/2021	2021-08-10	North America	USA	EXCITE Lab	Andersen lab at Scripps Research	David Pride et al
EPI_ISL_3936987	USA/CA-SEARCH-47293/2021	2021-08-10	North America	USA	EXCITE Lab	Andersen lab at Scripps Research	David Pride et al
EPI_ISL_3936988	USA/CA-SEARCH-47294/2021	2021-08-09	North America	USA	EXCITE Lab	Andersen lab at Scripps Research	David Pride et al
EPI_ISL_3936989	USA/CA-SEARCH-47295/2021	2021-08-10	North America	USA	EXCITE Lab	Andersen lab at Scripps Research	David Pride et al
EPI_ISL_3936990	USA/CA-SEARCH-47296/2021	2021-08-12	North America	USA	EXCITE Lab	Andersen lab at Scripps Research	David Pride et al
EPI_ISL_3936992	USA/CA-SEARCH-47298/2021	2021-08-10	North America	USA	EXCITE Lab	Andersen lab at Scripps Research	David Pride et al
EPI_ISL_3936994	USA/CA-SEARCH-47300/2021	2021-08-10	North America	USA	EXCITE Lab	Andersen lab at Scripps Research	David Pride et al
EPI_ISL_3936995	USA/CA-SEARCH-47301/2021	2021-08-10	North America	USA	EXCITE Lab	Andersen lab at Scripps Research	David Pride et al
EPI_ISL_3936996	USA/CA-SEARCH-47302/2021	2021-08-08	North America	USA	EXCITE Lab	Andersen lab at Scripps Research	David Pride et al
EPI_ISL_3936997	USA/CA-SEARCH-47303/2021	2021-08-11	North America	USA	EXCITE Lab	Andersen lab at Scripps Research	David Pride et al
EPI_ISL_3936999	USA/CA-SEARCH-47305/2021	2021-08-09	North America	USA	EXCITE Lab	Andersen lab at Scripps Research	David Pride et al
EPI_ISL_3937000	USA/CA-SEARCH-47306/2021	2021-08-11	North America	USA	EXCITE Lab	Andersen lab at Scripps Research	David Pride et al
EPI_ISL_3937001	USA/CA-SEARCH-47307/2021	2021-08-12	North America	USA	EXCITE Lab	Andersen lab at Scripps Research	David Pride et al
EPI_ISL_3937002	USA/CA-SEARCH-47308/2021	2021-08-12	North America	USA	EXCITE Lab	Andersen lab at Scripps Research	David Pride et al
EPI_ISL_3937003	USA/CA-SEARCH-47309/2021	2021-08-09	North America	USA	EXCITE Lab	Andersen lab at Scripps Research	David Pride et al
EPI_ISL_3937004	USA/CA-SEARCH-47310/2021	2021-08-11	North America	USA	EXCITE Lab	Andersen lab at Scripps Research	David Pride et al
EPI_ISL_3937005	USA/CA-SEARCH-47311/2021	2021-08-12	North America	USA	EXCITE Lab	Andersen lab at Scripps Research	David Pride et al
EPI_ISL_3937006	USA/CA-SEARCH-47312/2021	2021-08-11	North America	USA	EXCITE Lab	Andersen lab at Scripps Research	David Pride et al
EPI_ISL_3937007	USA/CA-SEARCH-47313/2021	2021-08-10	North America	USA	EXCITE Lab	Andersen lab at Scripps Research	David Pride et al
EPI_ISL_3937146	USA/CA-SEARCH-47315/2021	2021-08-11	North America	USA	EXCITE Lab	Andersen lab at Scripps Research	Chip Schooley et al
EPI_ISL_3937008	USA/CA-SEARCH-47316/2021	2021-08-12	North America	USA	EXCITE Lab	Andersen lab at Scripps Research	David Pride et al
EPI_ISL_3937009	USA/CA-SEARCH-47317/2021	2021-08-11	North America	USA	EXCITE Lab	Andersen lab at Scripps Research	David Pride et al
EPI_ISL_3937010	USA/CA-SEARCH-47318/2021	2021-08-09	North America	USA	EXCITE Lab	Andersen lab at Scripps Research	David Pride et al
EPI_ISL_3937011	USA/CA-SEARCH-47319/2021	2021-08-12	North America	USA	EXCITE Lab	Andersen lab at Scripps Research	David Pride et al
EPI_ISL_3937012	USA/CA-SEARCH-47320/2021	2021-08-10	North America	USA	EXCITE Lab	Andersen lab at Scripps Research	David Pride et al
EPI_ISL_3937013	USA/CA-SEARCH-47321/2021	2021-08-10	North America	USA	EXCITE Lab	Andersen lab at Scripps Research	David Pride et al
EPI_ISL_3937014	USA/CA-SEARCH-47322/2021	2021-08-12	North America	USA	EXCITE Lab	Andersen lab at Scripps Research	David Pride et al
EPI_ISL_3937015	USA/CA-SEARCH-47323/2021	2021-08-09	North America	USA	EXCITE Lab	Andersen lab at Scripps Research	David Pride et al
EPI_ISL_3937016	USA/CA-SEARCH-47324/2021	2021-08-10	North America	USA	EXCITE Lab	Andersen lab at Scripps Research	David Pride et al
EPI_ISL_3937017	USA/CA-SEARCH-47325/2021	2021-08-11	North America	USA	EXCITE Lab	Andersen lab at Scripps Research	David Pride et al
EPI_ISL_3937018	USA/CA-SEARCH-47326/2021	2021-08-10	North America	USA	EXCITE Lab	Andersen lab at Scripps Research	David Pride et al
EPI_ISL_3937019	USA/CA-SEARCH-47327/2021	2021-08-09	North America	USA	EXCITE Lab	Andersen lab at Scripps Research	David Pride et al
EPI_ISL_3937020	USA/CA-SEARCH-47328/2021	2021-08-12	North America	USA	EXCITE Lab	Andersen lab at Scripps Research	David Pride et al
EPI_ISL_3937021	USA/CA-SEARCH-47329/2021	2021-08-11	North America	USA	EXCITE Lab	Andersen lab at Scripps Research	David Pride et al
EPI_ISL_3937022	USA/CA-SEARCH-47330/2021	2021-08-10	North America	USA	EXCITE Lab	Andersen lab at Scripps Research	David Pride et al
EPI_ISL_3937023	USA/CA-SEARCH-47331/2021	2021-08-12	North America	USA	EXCITE Lab	Andersen lab at Scripps Research	David Pride et al
EPI_ISL_3937024	USA/CA-SEARCH-47332/2021	2021-08-10	North America	USA	EXCITE Lab	Andersen lab at Scripps Research	David Pride et al
EPI_ISL_3937025	USA/CA-SEARCH-47333/2021	2021-08-10	North America	USA	EXCITE Lab	Andersen lab at Scripps Research	David Pride et al
EPI_ISL_3937026	USA/CA-SEARCH-47334/2021	2021-08-11	North America	USA	EXCITE Lab	Andersen lab at Scripps Research	David Pride et al
EPI_ISL_3937027	USA/CA-SEARCH-47335/2021	2021-08-11	North America	USA	EXCITE Lab	Andersen lab at Scripps Research	David Pride et al
EPI_ISL_3937028	USA/CA-SEARCH-47336/2021	2021-08-12	North America	USA	EXCITE Lab	Andersen lab at Scripps Research	David Pride et al
EPI_ISL_3937147	USA/CA-SEARCH-47337/2021	2021-08-11	North America	USA	EXCITE Lab	Andersen lab at Scripps Research	Chip Schooley et al
EPI_ISL_3937029	USA/CA-SEARCH-47338/2021	2021-08-11	North America	USA	EXCITE Lab	Andersen lab at Scripps Research	David Pride et al
EPI_ISL_3937030	USA/CA-SEARCH-47339/2021	2021-08-11	North America	USA	EXCITE Lab	Andersen lab at Scripps Research	David Pride et al
EPI_ISL_3937031	USA/CA-SEARCH-47340/2021	2021-08-11	North America	USA	EXCITE Lab	Andersen lab at Scripps Research	David Pride et al
EPI_ISL_3937141	USA/CA-SEARCH-47341/2021	2021-08-13	North America	USA	EXCITE Lab	Andersen lab at Scripps Research	Fred Wu et al
EPI_ISL_3937032	USA/CA-SEARCH-47342/2021	2021-08-10	North America	USA	EXCITE Lab	Andersen lab at Scripps Research	David Pride et al
EPI_ISL_3937033	USA/CA-SEARCH-47343/2021	2021-08-11	North America	USA	EXCITE Lab	Andersen lab at Scripps Research	David Pride et al
EPI_ISL_3937034	USA/CA-SEARCH-47344/2021	2021-08-11	North America	USA	EXCITE Lab	Andersen lab at Scripps Research	David Pride et al
EPI_ISL_3937035	USA/CA-SEARCH-47345/2021	2021-08-11	North America	USA	EXCITE Lab	Andersen lab at Scripps Research	David Pride et al
EPI_ISL_3937036	USA/CA-SEARCH-47346/2021	2021-08-10	North America	USA	EXCITE Lab	Andersen lab at Scripps Research	David Pride et al
EPI_ISL_3937037	USA/CA-SEARCH-47347/2021	2021-08-12	North America	USA	EXCITE Lab	Andersen lab at Scripps Research	David Pride et al
EPI_ISL_3937038	USA/CA-SEARCH-47348/2021	2021-08-10	North America	USA	EXCITE Lab	Andersen lab at Scripps Research	David Pride et al
EPI_ISL_3937039	USA/CA-SEARCH-47349/2021	2021-08-12	North America	USA	EXCITE Lab	Andersen lab at Scripps Research	David Pride et al
EPI_ISL_3937040	USA/CA-SEARCH-47351/2021	2021-08-12	North America	USA	EXCITE Lab	Andersen lab at Scripps Research	David Pride et al
EPI_ISL_3937041	USA/CA-SEARCH-47352/2021	2021-08-11	North America	USA	EXCITE Lab	Andersen lab at Scripps Research	David Pride et al
EPI_ISL_3937042	USA/CA-SEARCH-47353/2021	2021-08-10	North America	USA	EXCITE Lab	Andersen lab at Scripps Research	David Pride et al
EPI_ISL_3937043	USA/CA-SEARCH-47354/2021	2021-08-12	North America	USA	EXCITE Lab	Andersen lab at Scripps Research	David Pride et al
EPI_ISL_3937044	USA/CA-SEARCH-47355/2021	2021-08-10	North America	USA	EXCITE Lab	Andersen lab at Scripps Research	David Pride et al
EPI_ISL_3937045	USA/CA-SEARCH-47356/2021	2021-08-11	North America	USA	EXCITE Lab	Andersen lab at Scripps Research	David Pride et al
EPI_ISL_3937046	USA/CA-SEARCH-47357/2021	2021-08-12	North America	USA	EXCITE Lab	Andersen lab at Scripps Research	David Pride et al
EPI_ISL_3937047	USA/CA-SEARCH-47358/2021	2021-08-11	North America	USA	EXCITE Lab	Andersen lab at Scripps Research	David Pride et al
EPI_ISL_3937048	USA/CA-SEARCH-47359/2021	2021-08-10	North America	USA	EXCITE Lab	Andersen lab at Scripps Research	David Pride et al
EPI_ISL_3937049	USA/CA-SEARCH-47360/2021	2021-08-09	North America	USA	EXCITE Lab	Andersen lab at Scripps Research	David Pride et al
EPI_ISL_3937050	USA/CA-SEARCH-47361/2021	2021-08-12	North America	USA	EXCITE Lab	Andersen lab at Scripps Research	David Pride et al
EPI_ISL_3937051	USA/CA-SEARCH-47362/2021	2021-08-12	North America	USA	EXCITE Lab	Andersen lab at Scripps Research	David Pride et al
EPI_ISL_3937052	USA/CA-SEARCH-47364/2021	2021-08-08	North America	USA	EXCITE Lab	Andersen lab at Scripps Research	David Pride et al
EPI_ISL_3937053	USA/CA-SEARCH-47366/2021	2021-08-12	North America	USA	EXCITE Lab	Andersen lab at Scripps Research	David Pride et al
EPI_ISL_3937054	USA/CA-SEARCH-47367/2021	2021-08-10	North America	USA	EXCITE Lab	Andersen lab at Scripps Research	David Pride et al
EPI_ISL_3937055	USA/CA-SEARCH-47368/2021	2021-08-11	North America	USA	EXCITE Lab	Andersen lab at Scripps Research	David Pride et al
EPI_ISL_3937056	USA/CA-SEARCH-47369/2021	2021-08-10	North America	USA	EXCITE Lab	Andersen lab at Scripps Research	David Pride et al
EPI_ISL_3937148	USA/CA-SEARCH-47370/2021	2021-08-14	North America	USA	EXCITE Lab	Andersen lab at Scripps Research	Chip Schooley et al
EPI_ISL_3937142	USA/CA-SEARCH-47371/2021	2021-08-12	North America	USA	EXCITE Lab	Andersen lab at Scripps Research	Fred Wu et al
EPI_ISL_3937057	USA/CA-SEARCH-47372/2021	2021-08-11	North America	USA	EXCITE Lab	Andersen lab at Scripps Research	David Pride et al
EPI_ISL_3937058	USA/CA-SEARCH-47373/2021	2021-08-11	North America	USA	EXCITE Lab	Andersen lab at Scripps Research	David Pride et al
EPI_ISL_3937059	USA/CA-SEARCH-47374/2021	2021-08-10	North America	USA	EXCITE Lab	Andersen lab at Scripps Research	David Pride et al
EPI_ISL_3937060	USA/CA-SEARCH-47375/2021	2021-08-12	North America	USA	EXCITE Lab	Andersen lab at Scripps Research	David Pride et al
EPI_ISL_3937061	USA/CA-SEARCH-47377/2021	2021-08-12	North America	USA	EXCITE Lab	Andersen lab at Scripps Research	David Pride et al
EPI_ISL_3937062	USA/CA-SEARCH-47378/2021	2021-08-10	North America	USA	EXCITE Lab	Andersen lab at Scripps Research	David Pride et al
EPI_ISL_3937063	USA/CA-SEARCH-47380/2021	2021-08-10	North America	USA	EXCITE Lab	Andersen lab at Scripps Research	David Pride et al
EPI_ISL_3937064	USA/CA-SEARCH-47381/2021	2021-08-12	North America	USA	EXCITE Lab	Andersen lab at Scripps Research	David Pride et al
EPI_ISL_3937065	USA/CA-SEARCH-47382/2021	2021-08-09	North America	USA	EXCITE Lab	Andersen lab at Scripps Research	David Pride et al
EPI_ISL_3937066	USA/CA-SEARCH-47383/2021	2021-08-12	North America	USA	EXCITE Lab	Andersen lab at Scripps Research	David Pride et al
EPI_ISL_3937067	USA/CA-SEARCH-47385/2021	2021-08-10	North America	USA	EXCITE Lab	Andersen lab at Scripps Research	David Pride et al
EPI_ISL_3937068	USA/CA-SEARCH-47388/2021	2021-08-10	North America	USA	EXCITE Lab	Andersen lab at Scripps Research	David Pride et al
EPI_ISL_3937149	USA/CA-SEARCH-47389/2021	2021-08-12	North America	USA	EXCITE Lab	Andersen lab at Scripps Research	Chip Schooley et al
EPI_ISL_3937150	USA/CA-SEARCH-47390/2021	2021-08-13	North America	USA	EXCITE Lab	Andersen lab at Scripps Research	Chip Schooley et al
EPI_ISL_3937069	USA/CA-SEARCH-47392/2021	2021-08-11	North America	USA	EXCITE Lab	Andersen lab at Scripps Research	David Pride et al
EPI_ISL_3937070	USA/CA-SEARCH-47393/2021	2021-08-12	North America	USA	EXCITE Lab	Andersen lab at Scripps Research	David Pride et al
EPI_ISL_3937151	USA/CA-SEARCH-47395/2021	2021-08-13	North America	USA	EXCITE Lab	Andersen lab at Scripps Research	Chip Schooley et al
EPI_ISL_3937413	USA/CA-SEARCH-47396/2021	2021-08-14	North America	USA	EXCITE Lab	Andersen lab at Scripps Research	Robert Tukey et al
EPI_ISL_3937071	USA/CA-SEARCH-47399/2021	2021-08-11	North America	USA	EXCITE Lab	Andersen lab at Scripps Research	David Pride et al
EPI_ISL_3937072	USA/CA-SEARCH-47408/2021	2021-08-11	North America	USA	EXCITE Lab	Andersen lab at Scripps Research	David Pride et al
EPI_ISL_3937073	USA/CA-SEARCH-48441/2021	2021-08-13	North America	USA	EXCITE Lab	Andersen lab at Scripps Research	David Pride et al
EPI_ISL_3937074	USA/CA-SEARCH-48442/2021	2021-08-15	North America	USA	EXCITE Lab	Andersen lab at Scripps Research	David Pride et al
EPI_ISL_3937075	USA/CA-SEARCH-48446/2021	2021-08-16	North America	USA	EXCITE Lab	Andersen lab at Scripps Research	David Pride et al
EPI_ISL_3937076	USA/CA-SEARCH-48447/2021	2021-08-14	North America	USA	EXCITE Lab	Andersen lab at Scripps Research	David Pride et al
EPI_ISL_3937077	USA/CA-SEARCH-48450/2021	2021-08-15	North America	USA	EXCITE Lab	Andersen lab at Scripps Research	David Pride et al
EPI_ISL_3937080	USA/CA-SEARCH-48458/2021	2021-08-13	North America	USA	EXCITE Lab	Andersen lab at Scripps Research	David Pride et al
EPI_ISL_3937081	USA/CA-SEARCH-48459/2021	2021-08-16	North America	USA	EXCITE Lab	Andersen lab at Scripps Research	David Pride et al
EPI_ISL_3937082	USA/CA-SEARCH-48466/2021	2021-08-13	North America	USA	EXCITE Lab	Andersen lab at Scripps Research	David Pride et al
EPI_ISL_3937083	USA/CA-SEARCH-48467/2021	2021-08-13	North America	USA	EXCITE Lab	Andersen lab at Scripps Research	David Pride et al
EPI_ISL_3937084	USA/CA-SEARCH-48469/2021	2021-08-16	North America	USA	EXCITE Lab	Andersen lab at Scripps Research	David Pride et al
EPI_ISL_3937085	USA/CA-SEARCH-48470/2021	2021-08-13	North America	USA	EXCITE Lab	Andersen lab at Scripps Research	David Pride et al
EPI_ISL_3937087	USA/CA-SEARCH-48473/2021	2021-08-16	North America	USA	EXCITE Lab	Andersen lab at Scripps Research	David Pride et al
EPI_ISL_3937088	USA/CA-SEARCH-48475/2021	2021-08-14	North America	USA	EXCITE Lab	Andersen lab at Scripps Research	David Pride et al
EPI_ISL_3937089	USA/CA-SEARCH-48476/2021	2021-08-15	North America	USA	EXCITE Lab	Andersen lab at Scripps Research	David Pride et al
EPI_ISL_3937090	USA/CA-SEARCH-48477/2021	2021-08-14	North America	USA	EXCITE Lab	Andersen lab at Scripps Research	David Pride et al
EPI_ISL_3937091	USA/CA-SEARCH-48485/2021	2021-08-13	North America	USA	EXCITE Lab	Andersen lab at Scripps Research	David Pride et al
EPI_ISL_3937092	USA/CA-SEARCH-48487/2021	2021-08-15	North America	USA	EXCITE Lab	Andersen lab at Scripps Research	David Pride et al
EPI_ISL_3937093	USA/CA-SEARCH-48491/2021	2021-08-13	North America	USA	EXCITE Lab	Andersen lab at Scripps Research	David Pride et al
EPI_ISL_3937094	USA/CA-SEARCH-48500/2021	2021-08-14	North America	USA	EXCITE Lab	Andersen lab at Scripps Research	David Pride et al
EPI_ISL_3937095	USA/CA-SEARCH-48509/2021	2021-08-16	North America	USA	EXCITE Lab	Andersen lab at Scripps Research	David Pride et al
EPI_ISL_3937096	USA/CA-SEARCH-48513/2021	2021-08-15	North America	USA	EXCITE Lab	Andersen lab at Scripps Research	David Pride et al
EPI_ISL_3937097	USA/CA-SEARCH-48514/2021	2021-08-13	North America	USA	EXCITE Lab	Andersen lab at Scripps Research	David Pride et al
EPI_ISL_3937098	USA/CA-SEARCH-48515/2021	2021-08-16	North America	USA	EXCITE Lab	Andersen lab at Scripps Research	David Pride et al
EPI_ISL_3937099	USA/CA-SEARCH-48519/2021	2021-08-13	North America	USA	EXCITE Lab	Andersen lab at Scripps Research	David Pride et al
EPI_ISL_3937100	USA/CA-SEARCH-48530/2021	2021-08-15	North America	USA	EXCITE Lab	Andersen lab at Scripps Research	David Pride et al
EPI_ISL_3937101	USA/CA-SEARCH-48531/2021	2021-08-15	North America	USA	EXCITE Lab	Andersen lab at Scripps Research	David Pride et al
EPI_ISL_3937102	USA/CA-SEARCH-48533/2021	2021-08-15	North America	USA	EXCITE Lab	Andersen lab at Scripps Research	David Pride et al
EPI_ISL_3937103	USA/CA-SEARCH-48537/2021	2021-08-16	North America	USA	EXCITE Lab	Andersen lab at Scripps Research	David Pride et al
EPI_ISL_3937104	USA/CA-SEARCH-48542/2021	2021-08-14	North America	USA	EXCITE Lab	Andersen lab at Scripps Research	David Pride et al
EPI_ISL_3937105	USA/CA-SEARCH-48543/2021	2021-08-16	North America	USA	EXCITE Lab	Andersen lab at Scripps Research	David Pride et al
EPI_ISL_3937106	USA/CA-SEARCH-48544/2021	2021-08-14	North America	USA	EXCITE Lab	Andersen lab at Scripps Research	David Pride et al
EPI_ISL_3937107	USA/CA-SEARCH-48545/2021	2021-08-14	North America	USA	EXCITE Lab	Andersen lab at Scripps Research	David Pride et al
EPI_ISL_3937108	USA/CA-SEARCH-48547/2021	2021-08-13	North America	USA	EXCITE Lab	Andersen lab at Scripps Research	David Pride et al
EPI_ISL_3937109	USA/CA-SEARCH-48548/2021	2021-08-16	North America	USA	EXCITE Lab	Andersen lab at Scripps Research	David Pride et al
EPI_ISL_3937110	USA/CA-SEARCH-48549/2021	2021-08-16	North America	USA	EXCITE Lab	Andersen lab at Scripps Research	David Pride et al
EPI_ISL_3937111	USA/CA-SEARCH-48553/2021	2021-08-13	North America	USA	EXCITE Lab	Andersen lab at Scripps Research	David Pride et al
EPI_ISL_3937112	USA/CA-SEARCH-48566/2021	2021-08-16	North America	USA	EXCITE Lab	Andersen lab at Scripps Research	David Pride et al
EPI_ISL_3937113	USA/CA-SEARCH-48567/2021	2021-08-13	North America	USA	EXCITE Lab	Andersen lab at Scripps Research	David Pride et al
EPI_ISL_3937114	USA/CA-SEARCH-48573/2021	2021-08-16	North America	USA	EXCITE Lab	Andersen lab at Scripps Research	David Pride et al
EPI_ISL_3937115	USA/CA-SEARCH-48582/2021	2021-08-13	North America	USA	EXCITE Lab	Andersen lab at Scripps Research	David Pride et al
EPI_ISL_3937116	USA/CA-SEARCH-48591/2021	2021-08-13	North America	USA	EXCITE Lab	Andersen lab at Scripps Research	David Pride et al
EPI_ISL_3937117	USA/CA-SEARCH-48593/2021	2021-08-15	North America	USA	EXCITE Lab	Andersen lab at Scripps Research	David Pride et al
EPI_ISL_3937118	USA/CA-SEARCH-48595/2021	2021-08-16	North America	USA	EXCITE Lab	Andersen lab at Scripps Research	David Pride et al
EPI_ISL_3937119	USA/CA-SEARCH-48599/2021	2021-08-13	North America	USA	EXCITE Lab	Andersen lab at Scripps Research	David Pride et al
EPI_ISL_3937120	USA/CA-SEARCH-48603/2021	2021-08-14	North America	USA	EXCITE Lab	Andersen lab at Scripps Research	David Pride et al
EPI_ISL_3937121	USA/CA-SEARCH-48607/2021	2021-08-13	North America	USA	EXCITE Lab	Andersen lab at Scripps Research	David Pride et al
EPI_ISL_3937122	USA/CA-SEARCH-48610/2021	2021-08-13	North America	USA	EXCITE Lab	Andersen lab at Scripps Research	David Pride et al
EPI_ISL_3937123	USA/CA-SEARCH-48611/2021	2021-08-13	North America	USA	EXCITE Lab	Andersen lab at Scripps Research	David Pride et al
EPI_ISL_3937124	USA/CA-SEARCH-48612/2021	2021-08-15	North America	USA	EXCITE Lab	Andersen lab at Scripps Research	David Pride et al
EPI_ISL_3937152	USA/CA-SEARCH-48826/2021	2021-08-11	North America	USA	EXCITE Lab	Andersen lab at Scripps Research	SEARCH Alliance San Diego with Aaron Harding et al
EPI_ISL_3937153	USA/CA-SEARCH-48827/2021	2021-08-10	North America	USA	EXCITE Lab	Andersen lab at Scripps Research	SEARCH Alliance San Diego with Aaron Harding et al
EPI_ISL_3937154	USA/CA-SEARCH-48828/2021	2021-08-10	North America	USA	EXCITE Lab	Andersen lab at Scripps Research	SEARCH Alliance San Diego with Aaron Harding et al
EPI_ISL_3937155	USA/CA-SEARCH-48829/2021	2021-08-09	North America	USA	EXCITE Lab	Andersen lab at Scripps Research	SEARCH Alliance San Diego with Aaron Harding et al
EPI_ISL_3937156	USA/CA-SEARCH-48830/2021	2021-08-07	North America	USA	EXCITE Lab	Andersen lab at Scripps Research	SEARCH Alliance San Diego with Aaron Harding et al
EPI_ISL_3937157	USA/CA-SEARCH-48831/2021	2021-08-06	North America	USA	EXCITE Lab	Andersen lab at Scripps Research	SEARCH Alliance San Diego with Aaron Harding et al
EPI_ISL_3937158	USA/CA-SEARCH-48832/2021	2021-08-09	North America	USA	EXCITE Lab	Andersen lab at Scripps Research	SEARCH Alliance San Diego with Aaron Harding et al
EPI_ISL_3937159	USA/CA-SEARCH-48833/2021	2021-08-09	North America	USA	EXCITE Lab	Andersen lab at Scripps Research	SEARCH Alliance San Diego with Aaron Harding et al
EPI_ISL_3937160	USA/CA-SEARCH-48834/2021	2021-08-10	North America	USA	EXCITE Lab	Andersen lab at Scripps Research	SEARCH Alliance San Diego with Aaron Harding et al
EPI_ISL_3937161	USA/CA-SEARCH-48835/2021	2021-08-09	North America	USA	EXCITE Lab	Andersen lab at Scripps Research	SEARCH Alliance San Diego with Aaron Harding et al
EPI_ISL_3937162	USA/CA-SEARCH-48836/2021	2021-08-10	North America	USA	EXCITE Lab	Andersen lab at Scripps Research	SEARCH Alliance San Diego with Aaron Harding et al
EPI_ISL_3937163	USA/CA-SEARCH-48837/2021	2021-08-06	North America	USA	EXCITE Lab	Andersen lab at Scripps Research	SEARCH Alliance San Diego with Aaron Harding et al
EPI_ISL_3937164	USA/CA-SEARCH-48838/2021	2021-08-06	North America	USA	EXCITE Lab	Andersen lab at Scripps Research	SEARCH Alliance San Diego with Aaron Harding et al
EPI_ISL_3937165	USA/CA-SEARCH-48839/2021	2021-08-06	North America	USA	EXCITE Lab	Andersen lab at Scripps Research	SEARCH Alliance San Diego with Aaron Harding et al
EPI_ISL_3937166	USA/CA-SEARCH-48840/2021	2021-08-07	North America	USA	EXCITE Lab	Andersen lab at Scripps Research	SEARCH Alliance San Diego with Aaron Harding et al
EPI_ISL_3937167	USA/CA-SEARCH-48841/2021	2021-08-10	North America	USA	EXCITE Lab	Andersen lab at Scripps Research	SEARCH Alliance San Diego with Aaron Harding et al
EPI_ISL_3937168	USA/CA-SEARCH-48842/2021	2021-08-05	North America	USA	EXCITE Lab	Andersen lab at Scripps Research	SEARCH Alliance San Diego with Aaron Harding et al
EPI_ISL_3937169	USA/CA-SEARCH-48843/2021	2021-08-07	North America	USA	EXCITE Lab	Andersen lab at Scripps Research	SEARCH Alliance San Diego with Aaron Harding et al
EPI_ISL_3937170	USA/CA-SEARCH-48844/2021	2021-08-11	North America	USA	EXCITE Lab	Andersen lab at Scripps Research	SEARCH Alliance San Diego with Aaron Harding et al
EPI_ISL_3937171	USA/CA-SEARCH-48845/2021	2021-08-06	North America	USA	EXCITE Lab	Andersen lab at Scripps Research	SEARCH Alliance San Diego with Aaron Harding et al
EPI_ISL_3937172	USA/CA-SEARCH-48846/2021	2021-08-10	North America	USA	EXCITE Lab	Andersen lab at Scripps Research	SEARCH Alliance San Diego with Aaron Harding et al
EPI_ISL_3937173	USA/CA-SEARCH-48847/2021	2021-08-10	North America	USA	EXCITE Lab	Andersen lab at Scripps Research	SEARCH Alliance San Diego with Aaron Harding et al
EPI_ISL_3937174	USA/CA-SEARCH-48848/2021	2021-08-06	North America	USA	EXCITE Lab	Andersen lab at Scripps Research	SEARCH Alliance San Diego with Aaron Harding et al
EPI_ISL_3937175	USA/CA-SEARCH-48849/2021	2021-08-10	North America	USA	EXCITE Lab	Andersen lab at Scripps Research	SEARCH Alliance San Diego with Aaron Harding et al
EPI_ISL_3937176	USA/CA-SEARCH-48850/2021	2021-08-09	North America	USA	EXCITE Lab	Andersen lab at Scripps Research	SEARCH Alliance San Diego with Aaron Harding et al
EPI_ISL_3937177	USA/CA-SEARCH-48851/2021	2021-08-06	North America	USA	EXCITE Lab	Andersen lab at Scripps Research	SEARCH Alliance San Diego with Aaron Harding et al
EPI_ISL_3937178	USA/CA-SEARCH-48852/2021	2021-08-10	North America	USA	EXCITE Lab	Andersen lab at Scripps Research	SEARCH Alliance San Diego with Aaron Harding et al
EPI_ISL_3937179	USA/CA-SEARCH-48853/2021	2021-08-11	North America	USA	EXCITE Lab	Andersen lab at Scripps Research	SEARCH Alliance San Diego with Aaron Harding et al
EPI_ISL_3937180	USA/CA-SEARCH-48854/2021	2021-08-10	North America	USA	EXCITE Lab	Andersen lab at Scripps Research	SEARCH Alliance San Diego with Aaron Harding et al
EPI_ISL_3937181	USA/CA-SEARCH-48855/2021	2021-08-07	North America	USA	EXCITE Lab	Andersen lab at Scripps Research	SEARCH Alliance San Diego with Aaron Harding et al
EPI_ISL_3937182	USA/CA-SEARCH-48856/2021	2021-08-09	North America	USA	EXCITE Lab	Andersen lab at Scripps Research	SEARCH Alliance San Diego with Aaron Harding et al
EPI_ISL_3937183	USA/CA-SEARCH-48857/2021	2021-08-05	North America	USA	EXCITE Lab	Andersen lab at Scripps Research	SEARCH Alliance San Diego with Aaron Harding et al
EPI_ISL_3937184	USA/CA-SEARCH-48858/2021	2021-08-07	North America	USA	EXCITE Lab	Andersen lab at Scripps Research	SEARCH Alliance San Diego with Aaron Harding et al
EPI_ISL_3937185	USA/CA-SEARCH-48859/2021	2021-08-07	North America	USA	EXCITE Lab	Andersen lab at Scripps Research	SEARCH Alliance San Diego with Aaron Harding et al
EPI_ISL_3937186	USA/CA-SEARCH-48860/2021	2021-08-08	North America	USA	EXCITE Lab	Andersen lab at Scripps Research	SEARCH Alliance San Diego with Aaron Harding et al
EPI_ISL_3937187	USA/CA-SEARCH-48861/2021	2021-08-10	North America	USA	EXCITE Lab	Andersen lab at Scripps Research	SEARCH Alliance San Diego with Aaron Harding et al
EPI_ISL_3937188	USA/CA-SEARCH-48862/2021	2021-08-08	North America	USA	EXCITE Lab	Andersen lab at Scripps Research	SEARCH Alliance San Diego with Aaron Harding et al
EPI_ISL_3937189	USA/CA-SEARCH-48863/2021	2021-08-10	North America	USA	EXCITE Lab	Andersen lab at Scripps Research	SEARCH Alliance San Diego with Aaron Harding et al
EPI_ISL_3937190	USA/CA-SEARCH-48864/2021	2021-08-07	North America	USA	EXCITE Lab	Andersen lab at Scripps Research	SEARCH Alliance San Diego with Aaron Harding et al
EPI_ISL_3937191	USA/CA-SEARCH-48865/2021	2021-08-10	North America	USA	EXCITE Lab	Andersen lab at Scripps Research	SEARCH Alliance San Diego with Aaron Harding et al
EPI_ISL_3937192	USA/CA-SEARCH-48866/2021	2021-08-11	North America	USA	EXCITE Lab	Andersen lab at Scripps Research	SEARCH Alliance San Diego with Aaron Harding et al
EPI_ISL_3937193	USA/CA-SEARCH-48867/2021	2021-08-11	North America	USA	EXCITE Lab	Andersen lab at Scripps Research	SEARCH Alliance San Diego with Aaron Harding et al
EPI_ISL_3937194	USA/CA-SEARCH-48868/2021	2021-08-07	North America	USA	EXCITE Lab	Andersen lab at Scripps Research	SEARCH Alliance San Diego with Aaron Harding et al
EPI_ISL_3937195	USA/CA-SEARCH-48869/2021	2021-08-06	North America	USA	EXCITE Lab	Andersen lab at Scripps Research	SEARCH Alliance San Diego with Aaron Harding et al
EPI_ISL_3937196	USA/CA-SEARCH-48870/2021	2021-08-05	North America	USA	EXCITE Lab	Andersen lab at Scripps Research	SEARCH Alliance San Diego with Aaron Harding et al
EPI_ISL_3937197	USA/CA-SEARCH-48871/2021	2021-08-06	North America	USA	EXCITE Lab	Andersen lab at Scripps Research	SEARCH Alliance San Diego with Aaron Harding et al
EPI_ISL_3937198	USA/CA-SEARCH-48872/2021	2021-08-10	North America	USA	EXCITE Lab	Andersen lab at Scripps Research	SEARCH Alliance San Diego with Aaron Harding et al
EPI_ISL_3937199	USA/CA-SEARCH-48873/2021	2021-08-06	North America	USA	EXCITE Lab	Andersen lab at Scripps Research	SEARCH Alliance San Diego with Aaron Harding et al
EPI_ISL_3937200	USA/CA-SEARCH-48874/2021	2021-08-09	North America	USA	EXCITE Lab	Andersen lab at Scripps Research	SEARCH Alliance San Diego with Aaron Harding et al
EPI_ISL_3937201	USA/CA-SEARCH-48875/2021	2021-08-06	North America	USA	EXCITE Lab	Andersen lab at Scripps Research	SEARCH Alliance San Diego with Aaron Harding et al
EPI_ISL_3937202	USA/CA-SEARCH-48876/2021	2021-08-06	North America	USA	EXCITE Lab	Andersen lab at Scripps Research	SEARCH Alliance San Diego with Aaron Harding et al
EPI_ISL_3937203	USA/CA-SEARCH-48877/2021	2021-08-10	North America	USA	EXCITE Lab	Andersen lab at Scripps Research	SEARCH Alliance San Diego with Aaron Harding et al
EPI_ISL_3937204	USA/CA-SEARCH-48878/2021	2021-08-11	North America	USA	EXCITE Lab	Andersen lab at Scripps Research	SEARCH Alliance San Diego with Aaron Harding et al
EPI_ISL_3937205	USA/CA-SEARCH-48879/2021	2021-08-08	North America	USA	EXCITE Lab	Andersen lab at Scripps Research	SEARCH Alliance San Diego with Aaron Harding et al
EPI_ISL_3937206	USA/CA-SEARCH-48880/2021	2021-08-10	North America	USA	EXCITE Lab	Andersen lab at Scripps Research	SEARCH Alliance San Diego with Aaron Harding et al
EPI_ISL_3937207	USA/CA-SEARCH-48881/2021	2021-08-11	North America	USA	EXCITE Lab	Andersen lab at Scripps Research	SEARCH Alliance San Diego with Aaron Harding et al
EPI_ISL_3937208	USA/CA-SEARCH-48882/2021	2021-08-09	North America	USA	EXCITE Lab	Andersen lab at Scripps Research	SEARCH Alliance San Diego with Aaron Harding et al
EPI_ISL_3937209	USA/CA-SEARCH-48883/2021	2021-08-07	North America	USA	EXCITE Lab	Andersen lab at Scripps Research	SEARCH Alliance San Diego with Aaron Harding et al
EPI_ISL_3937210	USA/CA-SEARCH-48884/2021	2021-08-10	North America	USA	EXCITE Lab	Andersen lab at Scripps Research	SEARCH Alliance San Diego with Aaron Harding et al
EPI_ISL_3937211	USA/CA-SEARCH-48885/2021	2021-08-10	North America	USA	EXCITE Lab	Andersen lab at Scripps Research	SEARCH Alliance San Diego with Aaron Harding et al
EPI_ISL_3937212	USA/CA-SEARCH-48886/2021	2021-08-11	North America	USA	EXCITE Lab	Andersen lab at Scripps Research	SEARCH Alliance San Diego with Aaron Harding et al
EPI_ISL_3937213	USA/CA-SEARCH-48887/2021	2021-08-06	North America	USA	EXCITE Lab	Andersen lab at Scripps Research	SEARCH Alliance San Diego with Aaron Harding et al
EPI_ISL_3937214	USA/CA-SEARCH-48888/2021	2021-08-10	North America	USA	EXCITE Lab	Andersen lab at Scripps Research	SEARCH Alliance San Diego with Aaron Harding et al
EPI_ISL_3937215	USA/CA-SEARCH-48889/2021	2021-08-11	North America	USA	EXCITE Lab	Andersen lab at Scripps Research	SEARCH Alliance San Diego with Aaron Harding et al
EPI_ISL_3937216	USA/CA-SEARCH-48890/2021	2021-08-06	North America	USA	EXCITE Lab	Andersen lab at Scripps Research	SEARCH Alliance San Diego with Aaron Harding et al
EPI_ISL_3937217	USA/CA-SEARCH-48891/2021	2021-08-11	North America	USA	EXCITE Lab	Andersen lab at Scripps Research	SEARCH Alliance San Diego with Aaron Harding et al
EPI_ISL_3937218	USA/CA-SEARCH-48892/2021	2021-08-10	North America	USA	EXCITE Lab	Andersen lab at Scripps Research	SEARCH Alliance San Diego with Aaron Harding et al
EPI_ISL_3937219	USA/CA-SEARCH-48893/2021	2021-08-10	North America	USA	EXCITE Lab	Andersen lab at Scripps Research	SEARCH Alliance San Diego with Aaron Harding et al
EPI_ISL_3937220	USA/CA-SEARCH-48894/2021	2021-08-10	North America	USA	EXCITE Lab	Andersen lab at Scripps Research	SEARCH Alliance San Diego with Aaron Harding et al
EPI_ISL_3937221	USA/CA-SEARCH-48895/2021	2021-08-06	North America	USA	EXCITE Lab	Andersen lab at Scripps Research	SEARCH Alliance San Diego with Aaron Harding et al
EPI_ISL_3937222	USA/CA-SEARCH-48896/2021	2021-08-11	North America	USA	EXCITE Lab	Andersen lab at Scripps Research	SEARCH Alliance San Diego with Aaron Harding et al
EPI_ISL_3937223	USA/CA-SEARCH-48897/2021	2021-08-04	North America	USA	EXCITE Lab	Andersen lab at Scripps Research	SEARCH Alliance San Diego with Aaron Harding et al
EPI_ISL_3937224	USA/CA-SEARCH-48898/2021	2021-08-10	North America	USA	EXCITE Lab	Andersen lab at Scripps Research	SEARCH Alliance San Diego with Aaron Harding et al
EPI_ISL_3937225	USA/CA-SEARCH-48899/2021	2021-08-09	North America	USA	EXCITE Lab	Andersen lab at Scripps Research	SEARCH Alliance San Diego with Aaron Harding et al
EPI_ISL_3937226	USA/CA-SEARCH-48900/2021	2021-08-10	North America	USA	EXCITE Lab	Andersen lab at Scripps Research	SEARCH Alliance San Diego with Aaron Harding et al
EPI_ISL_3937227	USA/CA-SEARCH-48901/2021	2021-08-09	North America	USA	EXCITE Lab	Andersen lab at Scripps Research	SEARCH Alliance San Diego with Aaron Harding et al
EPI_ISL_3937228	USA/CA-SEARCH-48902/2021	2021-08-11	North America	USA	EXCITE Lab	Andersen lab at Scripps Research	SEARCH Alliance San Diego with Aaron Harding et al
EPI_ISL_3937230	USA/CA-SEARCH-48904/2021	2021-08-06	North America	USA	EXCITE Lab	Andersen lab at Scripps Research	SEARCH Alliance San Diego with Aaron Harding et al
EPI_ISL_3937231	USA/CA-SEARCH-48905/2021	2021-08-06	North America	USA	EXCITE Lab	Andersen lab at Scripps Research	SEARCH Alliance San Diego with Aaron Harding et al
EPI_ISL_3937232	USA/CA-SEARCH-48906/2021	2021-08-06	North America	USA	EXCITE Lab	Andersen lab at Scripps Research	SEARCH Alliance San Diego with Aaron Harding et al
EPI_ISL_3937233	USA/CA-SEARCH-48907/2021	2021-08-11	North America	USA	EXCITE Lab	Andersen lab at Scripps Research	SEARCH Alliance San Diego with Aaron Harding et al
EPI_ISL_3937234	USA/CA-SEARCH-48908/2021	2021-08-11	North America	USA	EXCITE Lab	Andersen lab at Scripps Research	SEARCH Alliance San Diego with Aaron Harding et al
EPI_ISL_3937235	USA/CA-SEARCH-48909/2021	2021-08-09	North America	USA	EXCITE Lab	Andersen lab at Scripps Research	SEARCH Alliance San Diego with Aaron Harding et al
EPI_ISL_3937236	USA/CA-SEARCH-48910/2021	2021-08-07	North America	USA	EXCITE Lab	Andersen lab at Scripps Research	SEARCH Alliance San Diego with Aaron Harding et al
EPI_ISL_3937237	USA/CA-SEARCH-48911/2021	2021-08-10	North America	USA	EXCITE Lab	Andersen lab at Scripps Research	SEARCH Alliance San Diego with Aaron Harding et al
EPI_ISL_3937238	USA/CA-SEARCH-48912/2021	2021-08-11	North America	USA	EXCITE Lab	Andersen lab at Scripps Research	SEARCH Alliance San Diego with Aaron Harding et al
EPI_ISL_3937239	USA/CA-SEARCH-48913/2021	2021-08-10	North America	USA	EXCITE Lab	Andersen lab at Scripps Research	SEARCH Alliance San Diego with Aaron Harding et al
EPI_ISL_3937240	USA/CA-SEARCH-48914/2021	2021-08-11	North America	USA	EXCITE Lab	Andersen lab at Scripps Research	SEARCH Alliance San Diego with Aaron Harding et al
EPI_ISL_3937241	USA/CA-SEARCH-48915/2021	2021-08-10	North America	USA	EXCITE Lab	Andersen lab at Scripps Research	SEARCH Alliance San Diego with Aaron Harding et al
EPI_ISL_3937242	USA/CA-SEARCH-48916/2021	2021-08-06	North America	USA	EXCITE Lab	Andersen lab at Scripps Research	SEARCH Alliance San Diego with Aaron Harding et al
EPI_ISL_3937243	USA/CA-SEARCH-48917/2021	2021-08-11	North America	USA	EXCITE Lab	Andersen lab at Scripps Research	SEARCH Alliance San Diego with Aaron Harding et al
EPI_ISL_3937244	USA/CA-SEARCH-48918/2021	2021-08-10	North America	USA	EXCITE Lab	Andersen lab at Scripps Research	SEARCH Alliance San Diego with Aaron Harding et al
EPI_ISL_3937245	USA/CA-SEARCH-48919/2021	2021-08-06	North America	USA	EXCITE Lab	Andersen lab at Scripps Research	SEARCH Alliance San Diego with Aaron Harding et al
EPI_ISL_3937246	USA/CA-SEARCH-48920/2021	2021-08-10	North America	USA	EXCITE Lab	Andersen lab at Scripps Research	SEARCH Alliance San Diego with Aaron Harding et al
EPI_ISL_3937247	USA/CA-SEARCH-48921/2021	2021-08-10	North America	USA	EXCITE Lab	Andersen lab at Scripps Research	SEARCH Alliance San Diego with Aaron Harding et al
EPI_ISL_3937248	USA/CA-SEARCH-48922/2021	2021-08-10	North America	USA	EXCITE Lab	Andersen lab at Scripps Research	SEARCH Alliance San Diego with Aaron Harding et al
EPI_ISL_3937249	USA/CA-SEARCH-48923/2021	2021-08-11	North America	USA	EXCITE Lab	Andersen lab at Scripps Research	SEARCH Alliance San Diego with Aaron Harding et al
EPI_ISL_3937250	USA/CA-SEARCH-48924/2021	2021-08-09	North America	USA	EXCITE Lab	Andersen lab at Scripps Research	SEARCH Alliance San Diego with Aaron Harding et al
EPI_ISL_3937251	USA/CA-SEARCH-48925/2021	2021-08-10	North America	USA	EXCITE Lab	Andersen lab at Scripps Research	SEARCH Alliance San Diego with Aaron Harding et al
EPI_ISL_3937252	USA/CA-SEARCH-48926/2021	2021-08-10	North America	USA	EXCITE Lab	Andersen lab at Scripps Research	SEARCH Alliance San Diego with Aaron Harding et al
EPI_ISL_3937253	USA/CA-SEARCH-48927/2021	2021-08-04	North America	USA	EXCITE Lab	Andersen lab at Scripps Research	SEARCH Alliance San Diego with Aaron Harding et al
EPI_ISL_3937254	USA/CA-SEARCH-48928/2021	2021-08-06	North America	USA	EXCITE Lab	Andersen lab at Scripps Research	SEARCH Alliance San Diego with Aaron Harding et al
EPI_ISL_3937255	USA/CA-SEARCH-48929/2021	2021-08-10	North America	USA	EXCITE Lab	Andersen lab at Scripps Research	SEARCH Alliance San Diego with Aaron Harding et al
EPI_ISL_3937256	USA/CA-SEARCH-48930/2021	2021-08-09	North America	USA	EXCITE Lab	Andersen lab at Scripps Research	SEARCH Alliance San Diego with Aaron Harding et al
EPI_ISL_3937125	USA/CA-SEARCH-48931/2021	2021-08-14	North America	USA	EXCITE Lab	Andersen lab at Scripps Research	David Pride et al
EPI_ISL_3937257	USA/CA-SEARCH-48932/2021	2021-08-07	North America	USA	EXCITE Lab	Andersen lab at Scripps Research	SEARCH Alliance San Diego with Aaron Harding et al
EPI_ISL_3937126	USA/CA-SEARCH-48933/2021	2021-08-14	North America	USA	EXCITE Lab	Andersen lab at Scripps Research	David Pride et al
EPI_ISL_3937127	USA/CA-SEARCH-48934/2021	2021-08-15	North America	USA	EXCITE Lab	Andersen lab at Scripps Research	David Pride et al
EPI_ISL_3937258	USA/CA-SEARCH-48935/2021	2021-08-04	North America	USA	EXCITE Lab	Andersen lab at Scripps Research	SEARCH Alliance San Diego with Aaron Harding et al
EPI_ISL_3937259	USA/CA-SEARCH-48936/2021	2021-08-05	North America	USA	EXCITE Lab	Andersen lab at Scripps Research	SEARCH Alliance San Diego with Aaron Harding et al
EPI_ISL_3937128	USA/CA-SEARCH-48938/2021	2021-08-16	North America	USA	EXCITE Lab	Andersen lab at Scripps Research	David Pride et al
EPI_ISL_3937261	USA/CA-SEARCH-48939/2021	2021-08-10	North America	USA	EXCITE Lab	Andersen lab at Scripps Research	SEARCH Alliance San Diego with Aaron Harding et al
EPI_ISL_3937262	USA/CA-SEARCH-48940/2021	2021-08-10	North America	USA	EXCITE Lab	Andersen lab at Scripps Research	SEARCH Alliance San Diego with Aaron Harding et al
EPI_ISL_3937263	USA/CA-SEARCH-48941/2021	2021-08-11	North America	USA	EXCITE Lab	Andersen lab at Scripps Research	SEARCH Alliance San Diego with Aaron Harding et al
EPI_ISL_3937129	USA/CA-SEARCH-48942/2021	2021-08-13	North America	USA	EXCITE Lab	Andersen lab at Scripps Research	David Pride et al
EPI_ISL_3937264	USA/CA-SEARCH-48943/2021	2021-08-06	North America	USA	EXCITE Lab	Andersen lab at Scripps Research	SEARCH Alliance San Diego with Aaron Harding et al
EPI_ISL_3937265	USA/CA-SEARCH-48944/2021	2021-08-10	North America	USA	EXCITE Lab	Andersen lab at Scripps Research	SEARCH Alliance San Diego with Aaron Harding et al
EPI_ISL_3937130	USA/CA-SEARCH-48945/2021	2021-08-16	North America	USA	EXCITE Lab	Andersen lab at Scripps Research	David Pride et al
EPI_ISL_3937266	USA/CA-SEARCH-48946/2021	2021-08-07	North America	USA	EXCITE Lab	Andersen lab at Scripps Research	SEARCH Alliance San Diego with Aaron Harding et al
EPI_ISL_3937267	USA/CA-SEARCH-48947/2021	2021-08-06	North America	USA	EXCITE Lab	Andersen lab at Scripps Research	SEARCH Alliance San Diego with Aaron Harding et al
EPI_ISL_3937268	USA/CA-SEARCH-48948/2021	2021-08-10	North America	USA	EXCITE Lab	Andersen lab at Scripps Research	SEARCH Alliance San Diego with Aaron Harding et al
EPI_ISL_3937131	USA/CA-SEARCH-48949/2021	2021-08-16	North America	USA	EXCITE Lab	Andersen lab at Scripps Research	David Pride et al
EPI_ISL_3937269	USA/CA-SEARCH-48950/2021	2021-08-11	North America	USA	EXCITE Lab	Andersen lab at Scripps Research	SEARCH Alliance San Diego with Aaron Harding et al
EPI_ISL_3937270	USA/CA-SEARCH-48951/2021	2021-08-05	North America	USA	EXCITE Lab	Andersen lab at Scripps Research	SEARCH Alliance San Diego with Aaron Harding et al
EPI_ISL_3937271	USA/CA-SEARCH-48952/2021	2021-08-10	North America	USA	EXCITE Lab	Andersen lab at Scripps Research	SEARCH Alliance San Diego with Aaron Harding et al
EPI_ISL_3937272	USA/CA-SEARCH-48953/2021	2021-08-06	North America	USA	EXCITE Lab	Andersen lab at Scripps Research	SEARCH Alliance San Diego with Aaron Harding et al
EPI_ISL_3937132	USA/CA-SEARCH-48954/2021	2021-08-16	North America	USA	EXCITE Lab	Andersen lab at Scripps Research	David Pride et al
EPI_ISL_3937133	USA/CA-SEARCH-48955/2021	2021-08-13	North America	USA	EXCITE Lab	Andersen lab at Scripps Research	David Pride et al
EPI_ISL_3937134	USA/CA-SEARCH-48956/2021	2021-08-13	North America	USA	EXCITE Lab	Andersen lab at Scripps Research	David Pride et al
EPI_ISL_3937135	USA/CA-SEARCH-48957/2021	2021-08-14	North America	USA	EXCITE Lab	Andersen lab at Scripps Research	David Pride et al
EPI_ISL_3937273	USA/CA-SEARCH-48958/2021	2021-08-10	North America	USA	EXCITE Lab	Andersen lab at Scripps Research	SEARCH Alliance San Diego with Aaron Harding et al
EPI_ISL_3937136	USA/CA-SEARCH-48959/2021	2021-08-15	North America	USA	EXCITE Lab	Andersen lab at Scripps Research	David Pride et al
EPI_ISL_3937137	USA/CA-SEARCH-48960/2021	2021-08-13	North America	USA	EXCITE Lab	Andersen lab at Scripps Research	David Pride et al
EPI_ISL_3937274	USA/CA-SEARCH-48961/2021	2021-08-10	North America	USA	EXCITE Lab	Andersen lab at Scripps Research	SEARCH Alliance San Diego with Aaron Harding et al
EPI_ISL_3937275	USA/CA-SEARCH-48962/2021	2021-08-06	North America	USA	EXCITE Lab	Andersen lab at Scripps Research	SEARCH Alliance San Diego with Aaron Harding et al
EPI_ISL_3937276	USA/CA-SEARCH-48963/2021	2021-08-09	North America	USA	EXCITE Lab	Andersen lab at Scripps Research	SEARCH Alliance San Diego with Aaron Harding et al
EPI_ISL_3937277	USA/CA-SEARCH-48964/2021	2021-08-06	North America	USA	EXCITE Lab	Andersen lab at Scripps Research	SEARCH Alliance San Diego with Aaron Harding et al
EPI_ISL_3937138	USA/CA-SEARCH-48965/2021	2021-08-16	North America	USA	EXCITE Lab	Andersen lab at Scripps Research	David Pride et al
EPI_ISL_3937278	USA/CA-SEARCH-48966/2021	2021-08-11	North America	USA	EXCITE Lab	Andersen lab at Scripps Research	SEARCH Alliance San Diego with Aaron Harding et al
EPI_ISL_3937279	USA/CA-SEARCH-48967/2021	2021-08-10	North America	USA	EXCITE Lab	Andersen lab at Scripps Research	SEARCH Alliance San Diego with Aaron Harding et al
EPI_ISL_3937280	USA/CA-SEARCH-48968/2021	2021-08-10	North America	USA	EXCITE Lab	Andersen lab at Scripps Research	SEARCH Alliance San Diego with Aaron Harding et al
EPI_ISL_3937139	USA/CA-SEARCH-48969/2021	2021-08-15	North America	USA	EXCITE Lab	Andersen lab at Scripps Research	David Pride et al
EPI_ISL_3937281	USA/CA-SEARCH-48970/2021	2021-08-10	North America	USA	EXCITE Lab	Andersen lab at Scripps Research	SEARCH Alliance San Diego with Aaron Harding et al
EPI_ISL_3937282	USA/CA-SEARCH-48971/2021	2021-08-09	North America	USA	EXCITE Lab	Andersen lab at Scripps Research	SEARCH Alliance San Diego with Aaron Harding et al
EPI_ISL_3937283	USA/CA-SEARCH-48972/2021	2021-08-10	North America	USA	EXCITE Lab	Andersen lab at Scripps Research	SEARCH Alliance San Diego with Aaron Harding et al
EPI_ISL_3937284	USA/CA-SEARCH-48973/2021	2021-08-09	North America	USA	EXCITE Lab	Andersen lab at Scripps Research	SEARCH Alliance San Diego with Aaron Harding et al
EPI_ISL_3937285	USA/CA-SEARCH-48974/2021	2021-08-10	North America	USA	EXCITE Lab	Andersen lab at Scripps Research	SEARCH Alliance San Diego with Aaron Harding et al
EPI_ISL_3937286	USA/CA-SEARCH-48975/2021	2021-08-10	North America	USA	EXCITE Lab	Andersen lab at Scripps Research	SEARCH Alliance San Diego with Aaron Harding et al
EPI_ISL_3937287	USA/CA-SEARCH-48976/2021	2021-08-09	North America	USA	EXCITE Lab	Andersen lab at Scripps Research	SEARCH Alliance San Diego with Aaron Harding et al
EPI_ISL_3937288	USA/CA-SEARCH-48977/2021	2021-08-10	North America	USA	EXCITE Lab	Andersen lab at Scripps Research	SEARCH Alliance San Diego with Aaron Harding et al
EPI_ISL_3937289	USA/CA-SEARCH-48978/2021	2021-08-07	North America	USA	EXCITE Lab	Andersen lab at Scripps Research	SEARCH Alliance San Diego with Aaron Harding et al
EPI_ISL_3937290	USA/CA-SEARCH-48979/2021	2021-08-10	North America	USA	EXCITE Lab	Andersen lab at Scripps Research	SEARCH Alliance San Diego with Aaron Harding et al
EPI_ISL_3937291	USA/CA-SEARCH-48980/2021	2021-08-06	North America	USA	EXCITE Lab	Andersen lab at Scripps Research	SEARCH Alliance San Diego with Aaron Harding et al
EPI_ISL_3937292	USA/CA-SEARCH-48981/2021	2021-08-07	North America	USA	EXCITE Lab	Andersen lab at Scripps Research	SEARCH Alliance San Diego with Aaron Harding et al
EPI_ISL_3937293	USA/CA-SEARCH-48982/2021	2021-08-11	North America	USA	EXCITE Lab	Andersen lab at Scripps Research	SEARCH Alliance San Diego with Aaron Harding et al
EPI_ISL_3937294	USA/CA-SEARCH-48983/2021	2021-08-09	North America	USA	EXCITE Lab	Andersen lab at Scripps Research	SEARCH Alliance San Diego with Aaron Harding et al
EPI_ISL_3937295	USA/CA-SEARCH-48984/2021	2021-08-08	North America	USA	EXCITE Lab	Andersen lab at Scripps Research	SEARCH Alliance San Diego with Aaron Harding et al
EPI_ISL_3937296	USA/CA-SEARCH-48985/2021	2021-08-06	North America	USA	EXCITE Lab	Andersen lab at Scripps Research	SEARCH Alliance San Diego with Aaron Harding et al
EPI_ISL_3937297	USA/CA-SEARCH-48986/2021	2021-08-06	North America	USA	EXCITE Lab	Andersen lab at Scripps Research	SEARCH Alliance San Diego with Aaron Harding et al
EPI_ISL_3937298	USA/CA-SEARCH-48987/2021	2021-08-10	North America	USA	EXCITE Lab	Andersen lab at Scripps Research	SEARCH Alliance San Diego with Aaron Harding et al
EPI_ISL_3937299	USA/CA-SEARCH-48988/2021	2021-08-10	North America	USA	EXCITE Lab	Andersen lab at Scripps Research	SEARCH Alliance San Diego with Aaron Harding et al
EPI_ISL_3937300	USA/CA-SEARCH-48989/2021	2021-08-09	North America	USA	EXCITE Lab	Andersen lab at Scripps Research	SEARCH Alliance San Diego with Aaron Harding et al
EPI_ISL_3937301	USA/CA-SEARCH-48990/2021	2021-08-09	North America	USA	EXCITE Lab	Andersen lab at Scripps Research	SEARCH Alliance San Diego with Aaron Harding et al
EPI_ISL_3937302	USA/CA-SEARCH-48991/2021	2021-08-09	North America	USA	EXCITE Lab	Andersen lab at Scripps Research	SEARCH Alliance San Diego with Aaron Harding et al
EPI_ISL_3937303	USA/CA-SEARCH-48992/2021	2021-08-10	North America	USA	EXCITE Lab	Andersen lab at Scripps Research	SEARCH Alliance San Diego with Aaron Harding et al
EPI_ISL_3937304	USA/CA-SEARCH-48993/2021	2021-08-10	North America	USA	EXCITE Lab	Andersen lab at Scripps Research	SEARCH Alliance San Diego with Aaron Harding et al
EPI_ISL_3937305	USA/CA-SEARCH-48994/2021	2021-08-10	North America	USA	EXCITE Lab	Andersen lab at Scripps Research	SEARCH Alliance San Diego with Aaron Harding et al
EPI_ISL_3937306	USA/CA-SEARCH-48995/2021	2021-08-10	North America	USA	EXCITE Lab	Andersen lab at Scripps Research	SEARCH Alliance San Diego with Aaron Harding et al
EPI_ISL_3937307	USA/CA-SEARCH-48996/2021	2021-08-11	North America	USA	EXCITE Lab	Andersen lab at Scripps Research	SEARCH Alliance San Diego with Aaron Harding et al
EPI_ISL_3937308	USA/CA-SEARCH-48997/2021	2021-08-11	North America	USA	EXCITE Lab	Andersen lab at Scripps Research	SEARCH Alliance San Diego with Aaron Harding et al
EPI_ISL_3937309	USA/CA-SEARCH-48998/2021	2021-08-11	North America	USA	EXCITE Lab	Andersen lab at Scripps Research	SEARCH Alliance San Diego with Aaron Harding et al
EPI_ISL_3937310	USA/CA-SEARCH-48999/2021	2021-08-09	North America	USA	EXCITE Lab	Andersen lab at Scripps Research	SEARCH Alliance San Diego with Aaron Harding et al
EPI_ISL_3937311	USA/CA-SEARCH-49000/2021	2021-08-09	North America	USA	EXCITE Lab	Andersen lab at Scripps Research	SEARCH Alliance San Diego with Aaron Harding et al
EPI_ISL_3937312	USA/CA-SEARCH-49001/2021	2021-08-10	North America	USA	EXCITE Lab	Andersen lab at Scripps Research	SEARCH Alliance San Diego with Aaron Harding et al
EPI_ISL_3937313	USA/CA-SEARCH-49002/2021	2021-08-09	North America	USA	EXCITE Lab	Andersen lab at Scripps Research	SEARCH Alliance San Diego with Aaron Harding et al
EPI_ISL_3937314	USA/CA-SEARCH-49003/2021	2021-08-09	North America	USA	EXCITE Lab	Andersen lab at Scripps Research	SEARCH Alliance San Diego with Aaron Harding et al
EPI_ISL_3937315	USA/CA-SEARCH-49004/2021	2021-08-10	North America	USA	EXCITE Lab	Andersen lab at Scripps Research	SEARCH Alliance San Diego with Aaron Harding et al
EPI_ISL_3937316	USA/CA-SEARCH-49005/2021	2021-08-06	North America	USA	EXCITE Lab	Andersen lab at Scripps Research	SEARCH Alliance San Diego with Aaron Harding et al
EPI_ISL_3937317	USA/CA-SEARCH-49006/2021	2021-08-06	North America	USA	EXCITE Lab	Andersen lab at Scripps Research	SEARCH Alliance San Diego with Aaron Harding et al
EPI_ISL_3937318	USA/CA-SEARCH-49007/2021	2021-08-10	North America	USA	EXCITE Lab	Andersen lab at Scripps Research	SEARCH Alliance San Diego with Aaron Harding et al
EPI_ISL_3937319	USA/CA-SEARCH-49008/2021	2021-08-10	North America	USA	EXCITE Lab	Andersen lab at Scripps Research	SEARCH Alliance San Diego with Aaron Harding et al
EPI_ISL_3937320	USA/CA-SEARCH-49009/2021	2021-08-10	North America	USA	EXCITE Lab	Andersen lab at Scripps Research	SEARCH Alliance San Diego with Aaron Harding et al
EPI_ISL_3937321	USA/CA-SEARCH-49010/2021	2021-08-10	North America	USA	EXCITE Lab	Andersen lab at Scripps Research	SEARCH Alliance San Diego with Aaron Harding et al
EPI_ISL_3937322	USA/CA-SEARCH-49011/2021	2021-08-10	North America	USA	EXCITE Lab	Andersen lab at Scripps Research	SEARCH Alliance San Diego with Aaron Harding et al
EPI_ISL_3937323	USA/CA-SEARCH-49012/2021	2021-08-10	North America	USA	EXCITE Lab	Andersen lab at Scripps Research	SEARCH Alliance San Diego with Aaron Harding et al
EPI_ISL_3937324	USA/CA-SEARCH-49013/2021	2021-08-06	North America	USA	EXCITE Lab	Andersen lab at Scripps Research	SEARCH Alliance San Diego with Aaron Harding et al
EPI_ISL_3937325	USA/CA-SEARCH-49014/2021	2021-08-10	North America	USA	EXCITE Lab	Andersen lab at Scripps Research	SEARCH Alliance San Diego with Aaron Harding et al
EPI_ISL_3937326	USA/CA-SEARCH-49015/2021	2021-08-09	North America	USA	EXCITE Lab	Andersen lab at Scripps Research	SEARCH Alliance San Diego with Aaron Harding et al
EPI_ISL_3937327	USA/CA-SEARCH-49016/2021	2021-08-06	North America	USA	EXCITE Lab	Andersen lab at Scripps Research	SEARCH Alliance San Diego with Aaron Harding et al
EPI_ISL_3937328	USA/CA-SEARCH-49017/2021	2021-08-06	North America	USA	EXCITE Lab	Andersen lab at Scripps Research	SEARCH Alliance San Diego with Aaron Harding et al
EPI_ISL_3937329	USA/CA-SEARCH-49018/2021	2021-08-10	North America	USA	EXCITE Lab	Andersen lab at Scripps Research	SEARCH Alliance San Diego with Aaron Harding et al
EPI_ISL_3937330	USA/CA-SEARCH-49019/2021	2021-08-10	North America	USA	EXCITE Lab	Andersen lab at Scripps Research	SEARCH Alliance San Diego with Aaron Harding et al
EPI_ISL_3937331	USA/CA-SEARCH-49020/2021	2021-08-10	North America	USA	EXCITE Lab	Andersen lab at Scripps Research	SEARCH Alliance San Diego with Aaron Harding et al
EPI_ISL_3937332	USA/CA-SEARCH-49021/2021	2021-08-04	North America	USA	EXCITE Lab	Andersen lab at Scripps Research	SEARCH Alliance San Diego with Aaron Harding et al
EPI_ISL_3937333	USA/CA-SEARCH-49022/2021	2021-08-09	North America	USA	EXCITE Lab	Andersen lab at Scripps Research	SEARCH Alliance San Diego with Aaron Harding et al
EPI_ISL_3937334	USA/CA-SEARCH-49023/2021	2021-08-09	North America	USA	EXCITE Lab	Andersen lab at Scripps Research	SEARCH Alliance San Diego with Aaron Harding et al
EPI_ISL_3937335	USA/CA-SEARCH-49024/2021	2021-08-05	North America	USA	EXCITE Lab	Andersen lab at Scripps Research	SEARCH Alliance San Diego with Aaron Harding et al
EPI_ISL_3937336	USA/CA-SEARCH-49025/2021	2021-08-10	North America	USA	EXCITE Lab	Andersen lab at Scripps Research	SEARCH Alliance San Diego with Aaron Harding et al
EPI_ISL_3937337	USA/CA-SEARCH-49026/2021	2021-08-06	North America	USA	EXCITE Lab	Andersen lab at Scripps Research	SEARCH Alliance San Diego with Aaron Harding et al
EPI_ISL_3937338	USA/CA-SEARCH-49027/2021	2021-08-05	North America	USA	EXCITE Lab	Andersen lab at Scripps Research	SEARCH Alliance San Diego with Aaron Harding et al
EPI_ISL_3937339	USA/CA-SEARCH-49028/2021	2021-08-07	North America	USA	EXCITE Lab	Andersen lab at Scripps Research	SEARCH Alliance San Diego with Aaron Harding et al
EPI_ISL_3937340	USA/CA-SEARCH-49029/2021	2021-08-10	North America	USA	EXCITE Lab	Andersen lab at Scripps Research	SEARCH Alliance San Diego with Aaron Harding et al
EPI_ISL_3937341	USA/CA-SEARCH-49030/2021	2021-08-10	North America	USA	EXCITE Lab	Andersen lab at Scripps Research	SEARCH Alliance San Diego with Aaron Harding et al
EPI_ISL_3937342	USA/CA-SEARCH-49031/2021	2021-08-11	North America	USA	EXCITE Lab	Andersen lab at Scripps Research	SEARCH Alliance San Diego with Aaron Harding et al
EPI_ISL_3937343	USA/CA-SEARCH-49032/2021	2021-08-10	North America	USA	EXCITE Lab	Andersen lab at Scripps Research	SEARCH Alliance San Diego with Aaron Harding et al
EPI_ISL_3937344	USA/CA-SEARCH-49033/2021	2021-08-07	North America	USA	EXCITE Lab	Andersen lab at Scripps Research	SEARCH Alliance San Diego with Aaron Harding et al
EPI_ISL_3937345	USA/CA-SEARCH-49034/2021	2021-08-06	North America	USA	EXCITE Lab	Andersen lab at Scripps Research	SEARCH Alliance San Diego with Aaron Harding et al
EPI_ISL_3937346	USA/CA-SEARCH-49035/2021	2021-08-11	North America	USA	EXCITE Lab	Andersen lab at Scripps Research	SEARCH Alliance San Diego with Aaron Harding et al
EPI_ISL_3937347	USA/CA-SEARCH-49036/2021	2021-08-10	North America	USA	EXCITE Lab	Andersen lab at Scripps Research	SEARCH Alliance San Diego with Aaron Harding et al
EPI_ISL_3937348	USA/CA-SEARCH-49037/2021	2021-08-06	North America	USA	EXCITE Lab	Andersen lab at Scripps Research	SEARCH Alliance San Diego with Aaron Harding et al
EPI_ISL_3937349	USA/CA-SEARCH-49038/2021	2021-08-07	North America	USA	EXCITE Lab	Andersen lab at Scripps Research	SEARCH Alliance San Diego with Aaron Harding et al
EPI_ISL_3937350	USA/CA-SEARCH-49039/2021	2021-08-11	North America	USA	EXCITE Lab	Andersen lab at Scripps Research	SEARCH Alliance San Diego with Aaron Harding et al
EPI_ISL_3937351	USA/CA-SEARCH-49040/2021	2021-08-09	North America	USA	EXCITE Lab	Andersen lab at Scripps Research	SEARCH Alliance San Diego with Aaron Harding et al
EPI_ISL_3937352	USA/CA-SEARCH-49041/2021	2021-08-06	North America	USA	EXCITE Lab	Andersen lab at Scripps Research	SEARCH Alliance San Diego with Aaron Harding et al
EPI_ISL_3937353	USA/CA-SEARCH-49042/2021	2021-08-06	North America	USA	EXCITE Lab	Andersen lab at Scripps Research	SEARCH Alliance San Diego with Aaron Harding et al
EPI_ISL_3937354	USA/CA-SEARCH-49043/2021	2021-08-04	North America	USA	EXCITE Lab	Andersen lab at Scripps Research	SEARCH Alliance San Diego with Aaron Harding et al
EPI_ISL_3937355	USA/CA-SEARCH-49044/2021	2021-08-06	North America	USA	EXCITE Lab	Andersen lab at Scripps Research	SEARCH Alliance San Diego with Aaron Harding et al
EPI_ISL_3937356	USA/CA-SEARCH-49045/2021	2021-08-07	North America	USA	EXCITE Lab	Andersen lab at Scripps Research	SEARCH Alliance San Diego with Aaron Harding et al
EPI_ISL_3937357	USA/CA-SEARCH-49046/2021	2021-08-10	North America	USA	EXCITE Lab	Andersen lab at Scripps Research	SEARCH Alliance San Diego with Aaron Harding et al
EPI_ISL_3937358	USA/CA-SEARCH-49047/2021	2021-08-10	North America	USA	EXCITE Lab	Andersen lab at Scripps Research	SEARCH Alliance San Diego with Aaron Harding et al
EPI_ISL_3937359	USA/CA-SEARCH-49048/2021	2021-08-11	North America	USA	EXCITE Lab	Andersen lab at Scripps Research	SEARCH Alliance San Diego with Aaron Harding et al
EPI_ISL_3937360	USA/CA-SEARCH-49049/2021	2021-08-11	North America	USA	EXCITE Lab	Andersen lab at Scripps Research	SEARCH Alliance San Diego with Aaron Harding et al
EPI_ISL_3937361	USA/CA-SEARCH-49050/2021	2021-08-07	North America	USA	EXCITE Lab	Andersen lab at Scripps Research	SEARCH Alliance San Diego with Aaron Harding et al
EPI_ISL_3937362	USA/CA-SEARCH-49051/2021	2021-08-11	North America	USA	EXCITE Lab	Andersen lab at Scripps Research	SEARCH Alliance San Diego with Aaron Harding et al
EPI_ISL_3937363	USA/CA-SEARCH-49052/2021	2021-08-06	North America	USA	EXCITE Lab	Andersen lab at Scripps Research	SEARCH Alliance San Diego with Aaron Harding et al
EPI_ISL_3937364	USA/CA-SEARCH-49053/2021	2021-08-06	North America	USA	EXCITE Lab	Andersen lab at Scripps Research	SEARCH Alliance San Diego with Aaron Harding et al
EPI_ISL_3937365	USA/CA-SEARCH-49054/2021	2021-08-08	North America	USA	EXCITE Lab	Andersen lab at Scripps Research	SEARCH Alliance San Diego with Aaron Harding et al
EPI_ISL_3937366	USA/CA-SEARCH-49055/2021	2021-08-07	North America	USA	EXCITE Lab	Andersen lab at Scripps Research	SEARCH Alliance San Diego with Aaron Harding et al
EPI_ISL_3937367	USA/CA-SEARCH-49056/2021	2021-08-05	North America	USA	EXCITE Lab	Andersen lab at Scripps Research	SEARCH Alliance San Diego with Aaron Harding et al
EPI_ISL_3937368	USA/CA-SEARCH-49057/2021	2021-08-09	North America	USA	EXCITE Lab	Andersen lab at Scripps Research	SEARCH Alliance San Diego with Aaron Harding et al
EPI_ISL_3937369	USA/CA-SEARCH-49058/2021	2021-08-10	North America	USA	EXCITE Lab	Andersen lab at Scripps Research	SEARCH Alliance San Diego with Aaron Harding et al
EPI_ISL_3937370	USA/CA-SEARCH-49059/2021	2021-08-09	North America	USA	EXCITE Lab	Andersen lab at Scripps Research	SEARCH Alliance San Diego with Aaron Harding et al
EPI_ISL_3937371	USA/CA-SEARCH-49060/2021	2021-08-10	North America	USA	EXCITE Lab	Andersen lab at Scripps Research	SEARCH Alliance San Diego with Aaron Harding et al
EPI_ISL_3937372	USA/CA-SEARCH-49061/2021	2021-08-10	North America	USA	EXCITE Lab	Andersen lab at Scripps Research	SEARCH Alliance San Diego with Aaron Harding et al
EPI_ISL_3937373	USA/CA-SEARCH-49062/2021	2021-08-10	North America	USA	EXCITE Lab	Andersen lab at Scripps Research	SEARCH Alliance San Diego with Aaron Harding et al
EPI_ISL_3937375	USA/CA-SEARCH-49064/2021	2021-08-10	North America	USA	EXCITE Lab	Andersen lab at Scripps Research	SEARCH Alliance San Diego with Aaron Harding et al
EPI_ISL_3937376	USA/CA-SEARCH-49065/2021	2021-08-10	North America	USA	EXCITE Lab	Andersen lab at Scripps Research	SEARCH Alliance San Diego with Aaron Harding et al
EPI_ISL_3937377	USA/CA-SEARCH-49066/2021	2021-08-10	North America	USA	EXCITE Lab	Andersen lab at Scripps Research	SEARCH Alliance San Diego with Aaron Harding et al
EPI_ISL_3937378	USA/CA-SEARCH-49067/2021	2021-08-11	North America	USA	EXCITE Lab	Andersen lab at Scripps Research	SEARCH Alliance San Diego with Aaron Harding et al
EPI_ISL_3937379	USA/CA-SEARCH-49068/2021	2021-08-07	North America	USA	EXCITE Lab	Andersen lab at Scripps Research	SEARCH Alliance San Diego with Aaron Harding et al
EPI_ISL_3937380	USA/CA-SEARCH-49069/2021	2021-08-06	North America	USA	EXCITE Lab	Andersen lab at Scripps Research	SEARCH Alliance San Diego with Aaron Harding et al
EPI_ISL_3937381	USA/CA-SEARCH-49070/2021	2021-08-09	North America	USA	EXCITE Lab	Andersen lab at Scripps Research	SEARCH Alliance San Diego with Aaron Harding et al
EPI_ISL_3937382	USA/CA-SEARCH-49071/2021	2021-08-06	North America	USA	EXCITE Lab	Andersen lab at Scripps Research	SEARCH Alliance San Diego with Aaron Harding et al
EPI_ISL_3937383	USA/CA-SEARCH-49072/2021	2021-08-06	North America	USA	EXCITE Lab	Andersen lab at Scripps Research	SEARCH Alliance San Diego with Aaron Harding et al
EPI_ISL_3937384	USA/CA-SEARCH-49073/2021	2021-08-07	North America	USA	EXCITE Lab	Andersen lab at Scripps Research	SEARCH Alliance San Diego with Aaron Harding et al
EPI_ISL_3937385	USA/CA-SEARCH-49074/2021	2021-08-11	North America	USA	EXCITE Lab	Andersen lab at Scripps Research	SEARCH Alliance San Diego with Aaron Harding et al
EPI_ISL_3937386	USA/CA-SEARCH-49075/2021	2021-08-10	North America	USA	EXCITE Lab	Andersen lab at Scripps Research	SEARCH Alliance San Diego with Aaron Harding et al
EPI_ISL_3937387	USA/CA-SEARCH-49076/2021	2021-08-10	North America	USA	EXCITE Lab	Andersen lab at Scripps Research	SEARCH Alliance San Diego with Aaron Harding et al
EPI_ISL_3937388	USA/CA-SEARCH-49077/2021	2021-08-10	North America	USA	EXCITE Lab	Andersen lab at Scripps Research	SEARCH Alliance San Diego with Aaron Harding et al
EPI_ISL_3937389	USA/CA-SEARCH-49078/2021	2021-08-09	North America	USA	EXCITE Lab	Andersen lab at Scripps Research	SEARCH Alliance San Diego with Aaron Harding et al
EPI_ISL_3937390	USA/CA-SEARCH-49079/2021	2021-08-06	North America	USA	EXCITE Lab	Andersen lab at Scripps Research	SEARCH Alliance San Diego with Aaron Harding et al
EPI_ISL_3937391	USA/CA-SEARCH-49080/2021	2021-08-10	North America	USA	EXCITE Lab	Andersen lab at Scripps Research	SEARCH Alliance San Diego with Aaron Harding et al
EPI_ISL_3937392	USA/CA-SEARCH-49081/2021	2021-08-10	North America	USA	EXCITE Lab	Andersen lab at Scripps Research	SEARCH Alliance San Diego with Aaron Harding et al
EPI_ISL_3937393	USA/CA-SEARCH-49082/2021	2021-08-11	North America	USA	EXCITE Lab	Andersen lab at Scripps Research	SEARCH Alliance San Diego with Aaron Harding et al
EPI_ISL_3937394	USA/CA-SEARCH-49083/2021	2021-08-09	North America	USA	EXCITE Lab	Andersen lab at Scripps Research	SEARCH Alliance San Diego with Aaron Harding et al
EPI_ISL_3937395	USA/CA-SEARCH-49084/2021	2021-08-07	North America	USA	EXCITE Lab	Andersen lab at Scripps Research	SEARCH Alliance San Diego with Aaron Harding et al
EPI_ISL_3937396	USA/CA-SEARCH-49085/2021	2021-08-10	North America	USA	EXCITE Lab	Andersen lab at Scripps Research	SEARCH Alliance San Diego with Aaron Harding et al
EPI_ISL_3937397	USA/CA-SEARCH-49087/2021	2021-08-10	North America	USA	EXCITE Lab	Andersen lab at Scripps Research	SEARCH Alliance San Diego with Aaron Harding et al
EPI_ISL_3937398	USA/CA-SEARCH-49088/2021	2021-08-09	North America	USA	EXCITE Lab	Andersen lab at Scripps Research	SEARCH Alliance San Diego with Aaron Harding et al
EPI_ISL_3937399	USA/CA-SEARCH-49089/2021	2021-08-10	North America	USA	EXCITE Lab	Andersen lab at Scripps Research	SEARCH Alliance San Diego with Aaron Harding et al
EPI_ISL_3937400	USA/CA-SEARCH-49090/2021	2021-08-10	North America	USA	EXCITE Lab	Andersen lab at Scripps Research	SEARCH Alliance San Diego with Aaron Harding et al
EPI_ISL_3937401	USA/CA-SEARCH-49091/2021	2021-08-09	North America	USA	EXCITE Lab	Andersen lab at Scripps Research	SEARCH Alliance San Diego with Aaron Harding et al
EPI_ISL_3937402	USA/CA-SEARCH-49093/2021	2021-08-09	North America	USA	EXCITE Lab	Andersen lab at Scripps Research	SEARCH Alliance San Diego with Aaron Harding et al
EPI_ISL_3937403	USA/CA-SEARCH-49094/2021	2021-08-09	North America	USA	EXCITE Lab	Andersen lab at Scripps Research	SEARCH Alliance San Diego with Aaron Harding et al
EPI_ISL_3937404	USA/CA-SEARCH-49096/2021	2021-08-04	North America	USA	EXCITE Lab	Andersen lab at Scripps Research	SEARCH Alliance San Diego with Aaron Harding et al
EPI_ISL_3937405	USA/CA-SEARCH-49098/2021	2021-08-09	North America	USA	EXCITE Lab	Andersen lab at Scripps Research	SEARCH Alliance San Diego with Aaron Harding et al
EPI_ISL_3937406	USA/CA-SEARCH-49100/2021	2021-08-11	North America	USA	EXCITE Lab	Andersen lab at Scripps Research	SEARCH Alliance San Diego with Aaron Harding et al
EPI_ISL_3937407	USA/CA-SEARCH-49101/2021	2021-08-10	North America	USA	EXCITE Lab	Andersen lab at Scripps Research	SEARCH Alliance San Diego with Aaron Harding et al
EPI_ISL_3937408	USA/CA-SEARCH-49105/2021	2021-08-09	North America	USA	EXCITE Lab	Andersen lab at Scripps Research	SEARCH Alliance San Diego with Aaron Harding et al
EPI_ISL_3937409	USA/CA-SEARCH-49113/2021	2021-08-05	North America	USA	EXCITE Lab	Andersen lab at Scripps Research	SEARCH Alliance San Diego with Aaron Harding et al
EPI_ISL_4518886	USA/CA-SEARCH-50043/2021	2021-08-20	North America	USA	EXCITE Lab	Andersen lab at Scripps Research	David Pride et al
EPI_ISL_4518887	USA/CA-SEARCH-50059/2021	2021-08-20	North America	USA	EXCITE Lab	Andersen lab at Scripps Research	David Pride et al
EPI_ISL_4518888	USA/CA-SEARCH-50071/2021	2021-08-22	North America	USA	EXCITE Lab	Andersen lab at Scripps Research	David Pride et al
EPI_ISL_4518890	USA/CA-SEARCH-50147/2021	2021-08-21	North America	USA	EXCITE Lab	Andersen lab at Scripps Research	David Pride et al
EPI_ISL_4518891	USA/CA-SEARCH-50150/2021	2021-08-23	North America	USA	EXCITE Lab	Andersen lab at Scripps Research	David Pride et al
EPI_ISL_4518892	USA/CA-SEARCH-50154/2021	2021-08-21	North America	USA	EXCITE Lab	Andersen lab at Scripps Research	David Pride et al
EPI_ISL_4518894	USA/CA-SEARCH-50179/2021	2021-08-22	North America	USA	EXCITE Lab	Andersen lab at Scripps Research	David Pride et al
EPI_ISL_4518895	USA/CA-SEARCH-50183/2021	2021-08-20	North America	USA	EXCITE Lab	Andersen lab at Scripps Research	David Pride et al
EPI_ISL_4518896	USA/CA-SEARCH-50190/2021	2021-08-21	North America	USA	EXCITE Lab	Andersen lab at Scripps Research	David Pride et al
EPI_ISL_4518897	USA/CA-SEARCH-50194/2021	2021-08-20	North America	USA	EXCITE Lab	Andersen lab at Scripps Research	David Pride et al
EPI_ISL_4518898	USA/CA-SEARCH-50198/2021	2021-08-20	North America	USA	EXCITE Lab	Andersen lab at Scripps Research	David Pride et al
EPI_ISL_4518899	USA/CA-SEARCH-50199/2021	2021-08-20	North America	USA	EXCITE Lab	Andersen lab at Scripps Research	David Pride et al
EPI_ISL_4518900	USA/CA-SEARCH-50450/2021	2021-08-21	North America	USA	EXCITE Lab	Andersen lab at Scripps Research	David Pride et al
EPI_ISL_4518901	USA/CA-SEARCH-50463/2021	2021-08-23	North America	USA	EXCITE Lab	Andersen lab at Scripps Research	David Pride et al
EPI_ISL_4518902	USA/CA-SEARCH-50473/2021	2021-08-20	North America	USA	EXCITE Lab	Andersen lab at Scripps Research	David Pride et al
EPI_ISL_4518903	USA/CA-SEARCH-50476/2021	2021-08-21	North America	USA	EXCITE Lab	Andersen lab at Scripps Research	David Pride et al
EPI_ISL_4518904	USA/CA-SEARCH-50478/2021	2021-08-22	North America	USA	EXCITE Lab	Andersen lab at Scripps Research	David Pride et al
EPI_ISL_4518905	USA/CA-SEARCH-50491/2021	2021-08-23	North America	USA	EXCITE Lab	Andersen lab at Scripps Research	David Pride et al
EPI_ISL_4518906	USA/CA-SEARCH-50492/2021	2021-08-20	North America	USA	EXCITE Lab	Andersen lab at Scripps Research	David Pride et al
EPI_ISL_4518908	USA/CA-SEARCH-50526/2021	2021-08-12	North America	USA	Sharp HealthCare Laboratory	Andersen lab at Scripps Research	SEARCH Alliance San Diego with Aaron Harding et al
EPI_ISL_4518909	USA/CA-SEARCH-50527/2021	2021-08-12	North America	USA	Sharp HealthCare Laboratory	Andersen lab at Scripps Research	SEARCH Alliance San Diego with Aaron Harding et al
EPI_ISL_4518910	USA/CA-SEARCH-50528/2021	2021-08-12	North America	USA	Sharp HealthCare Laboratory	Andersen lab at Scripps Research	SEARCH Alliance San Diego with Aaron Harding et al
EPI_ISL_4518911	USA/CA-SEARCH-50529/2021	2021-08-11	North America	USA	Sharp HealthCare Laboratory	Andersen lab at Scripps Research	SEARCH Alliance San Diego with Aaron Harding et al
EPI_ISL_4518912	USA/CA-SEARCH-50530/2021	2021-08-15	North America	USA	Sharp HealthCare Laboratory	Andersen lab at Scripps Research	SEARCH Alliance San Diego with Aaron Harding et al
EPI_ISL_4518913	USA/CA-SEARCH-50531/2021	2021-08-14	North America	USA	Sharp HealthCare Laboratory	Andersen lab at Scripps Research	SEARCH Alliance San Diego with Aaron Harding et al
EPI_ISL_4518914	USA/CA-SEARCH-50532/2021	2021-08-11	North America	USA	Sharp HealthCare Laboratory	Andersen lab at Scripps Research	SEARCH Alliance San Diego with Aaron Harding et al
EPI_ISL_4518915	USA/CA-SEARCH-50533/2021	2021-08-15	North America	USA	Sharp HealthCare Laboratory	Andersen lab at Scripps Research	SEARCH Alliance San Diego with Aaron Harding et al
EPI_ISL_4518916	USA/CA-SEARCH-50534/2021	2021-08-11	North America	USA	Sharp HealthCare Laboratory	Andersen lab at Scripps Research	SEARCH Alliance San Diego with Aaron Harding et al
EPI_ISL_4518917	USA/CA-SEARCH-50535/2021	2021-08-14	North America	USA	Sharp HealthCare Laboratory	Andersen lab at Scripps Research	SEARCH Alliance San Diego with Aaron Harding et al
EPI_ISL_4518918	USA/CA-SEARCH-50536/2021	2021-08-11	North America	USA	Sharp HealthCare Laboratory	Andersen lab at Scripps Research	SEARCH Alliance San Diego with Aaron Harding et al
EPI_ISL_4518919	USA/CA-SEARCH-50537/2021	2021-08-11	North America	USA	Sharp HealthCare Laboratory	Andersen lab at Scripps Research	SEARCH Alliance San Diego with Aaron Harding et al
EPI_ISL_4518921	USA/CA-SEARCH-50539/2021	2021-08-14	North America	USA	Sharp HealthCare Laboratory	Andersen lab at Scripps Research	SEARCH Alliance San Diego with Aaron Harding et al
EPI_ISL_4518922	USA/CA-SEARCH-50540/2021	2021-08-11	North America	USA	Sharp HealthCare Laboratory	Andersen lab at Scripps Research	SEARCH Alliance San Diego with Aaron Harding et al
EPI_ISL_4518923	USA/CA-SEARCH-50541/2021	2021-08-12	North America	USA	Sharp HealthCare Laboratory	Andersen lab at Scripps Research	SEARCH Alliance San Diego with Aaron Harding et al
EPI_ISL_4518924	USA/CA-SEARCH-50542/2021	2021-08-12	North America	USA	Sharp HealthCare Laboratory	Andersen lab at Scripps Research	SEARCH Alliance San Diego with Aaron Harding et al
EPI_ISL_4518925	USA/CA-SEARCH-50543/2021	2021-08-12	North America	USA	Sharp HealthCare Laboratory	Andersen lab at Scripps Research	SEARCH Alliance San Diego with Aaron Harding et al
EPI_ISL_4518926	USA/CA-SEARCH-50544/2021	2021-08-13	North America	USA	Sharp HealthCare Laboratory	Andersen lab at Scripps Research	SEARCH Alliance San Diego with Aaron Harding et al
EPI_ISL_4518927	USA/CA-SEARCH-50545/2021	2021-08-11	North America	USA	Sharp HealthCare Laboratory	Andersen lab at Scripps Research	SEARCH Alliance San Diego with Aaron Harding et al
EPI_ISL_4518928	USA/CA-SEARCH-50546/2021	2021-08-15	North America	USA	Sharp HealthCare Laboratory	Andersen lab at Scripps Research	SEARCH Alliance San Diego with Aaron Harding et al
EPI_ISL_4518929	USA/CA-SEARCH-50547/2021	2021-08-16	North America	USA	Sharp HealthCare Laboratory	Andersen lab at Scripps Research	SEARCH Alliance San Diego with Aaron Harding et al
EPI_ISL_4518930	USA/CA-SEARCH-50548/2021	2021-08-11	North America	USA	Sharp HealthCare Laboratory	Andersen lab at Scripps Research	SEARCH Alliance San Diego with Aaron Harding et al
EPI_ISL_4518931	USA/CA-SEARCH-50549/2021	2021-08-15	North America	USA	Sharp HealthCare Laboratory	Andersen lab at Scripps Research	SEARCH Alliance San Diego with Aaron Harding et al
EPI_ISL_4518932	USA/CA-SEARCH-50550/2021	2021-08-11	North America	USA	Sharp HealthCare Laboratory	Andersen lab at Scripps Research	SEARCH Alliance San Diego with Aaron Harding et al
EPI_ISL_4518933	USA/CA-SEARCH-50551/2021	2021-08-14	North America	USA	Sharp HealthCare Laboratory	Andersen lab at Scripps Research	SEARCH Alliance San Diego with Aaron Harding et al
EPI_ISL_4518934	USA/CA-SEARCH-50552/2021	2021-08-14	North America	USA	Sharp HealthCare Laboratory	Andersen lab at Scripps Research	SEARCH Alliance San Diego with Aaron Harding et al
EPI_ISL_4518935	USA/CA-SEARCH-50553/2021	2021-08-12	North America	USA	Sharp HealthCare Laboratory	Andersen lab at Scripps Research	SEARCH Alliance San Diego with Aaron Harding et al
EPI_ISL_4518936	USA/CA-SEARCH-50554/2021	2021-08-16	North America	USA	Sharp HealthCare Laboratory	Andersen lab at Scripps Research	SEARCH Alliance San Diego with Aaron Harding et al
EPI_ISL_4518937	USA/CA-SEARCH-50555/2021	2021-08-13	North America	USA	Sharp HealthCare Laboratory	Andersen lab at Scripps Research	SEARCH Alliance San Diego with Aaron Harding et al
EPI_ISL_4518938	USA/CA-SEARCH-50556/2021	2021-08-11	North America	USA	Sharp HealthCare Laboratory	Andersen lab at Scripps Research	SEARCH Alliance San Diego with Aaron Harding et al
EPI_ISL_4518939	USA/CA-SEARCH-50557/2021	2021-08-12	North America	USA	Sharp HealthCare Laboratory	Andersen lab at Scripps Research	SEARCH Alliance San Diego with Aaron Harding et al
EPI_ISL_4518940	USA/CA-SEARCH-50558/2021	2021-08-14	North America	USA	Sharp HealthCare Laboratory	Andersen lab at Scripps Research	SEARCH Alliance San Diego with Aaron Harding et al
EPI_ISL_4518941	USA/CA-SEARCH-50559/2021	2021-08-11	North America	USA	Sharp HealthCare Laboratory	Andersen lab at Scripps Research	SEARCH Alliance San Diego with Aaron Harding et al
EPI_ISL_4518942	USA/CA-SEARCH-50560/2021	2021-08-12	North America	USA	Sharp HealthCare Laboratory	Andersen lab at Scripps Research	SEARCH Alliance San Diego with Aaron Harding et al
EPI_ISL_4518943	USA/CA-SEARCH-50561/2021	2021-08-13	North America	USA	Sharp HealthCare Laboratory	Andersen lab at Scripps Research	SEARCH Alliance San Diego with Aaron Harding et al
EPI_ISL_4518944	USA/CA-SEARCH-50562/2021	2021-08-13	North America	USA	Sharp HealthCare Laboratory	Andersen lab at Scripps Research	SEARCH Alliance San Diego with Aaron Harding et al
EPI_ISL_4518945	USA/CA-SEARCH-50563/2021	2021-08-17	North America	USA	Sharp HealthCare Laboratory	Andersen lab at Scripps Research	SEARCH Alliance San Diego with Aaron Harding et al
EPI_ISL_4518946	USA/CA-SEARCH-50564/2021	2021-08-15	North America	USA	Sharp HealthCare Laboratory	Andersen lab at Scripps Research	SEARCH Alliance San Diego with Aaron Harding et al
EPI_ISL_4518947	USA/CA-SEARCH-50565/2021	2021-08-11	North America	USA	Sharp HealthCare Laboratory	Andersen lab at Scripps Research	SEARCH Alliance San Diego with Aaron Harding et al
EPI_ISL_4518948	USA/CA-SEARCH-50566/2021	2021-08-15	North America	USA	Sharp HealthCare Laboratory	Andersen lab at Scripps Research	SEARCH Alliance San Diego with Aaron Harding et al
EPI_ISL_4518949	USA/CA-SEARCH-50567/2021	2021-08-14	North America	USA	Sharp HealthCare Laboratory	Andersen lab at Scripps Research	SEARCH Alliance San Diego with Aaron Harding et al
EPI_ISL_4518950	USA/CA-SEARCH-50568/2021	2021-08-14	North America	USA	Sharp HealthCare Laboratory	Andersen lab at Scripps Research	SEARCH Alliance San Diego with Aaron Harding et al
EPI_ISL_4518951	USA/CA-SEARCH-50569/2021	2021-08-12	North America	USA	Sharp HealthCare Laboratory	Andersen lab at Scripps Research	SEARCH Alliance San Diego with Aaron Harding et al
EPI_ISL_4518952	USA/CA-SEARCH-50570/2021	2021-08-11	North America	USA	Sharp HealthCare Laboratory	Andersen lab at Scripps Research	SEARCH Alliance San Diego with Aaron Harding et al
EPI_ISL_4518953	USA/CA-SEARCH-50571/2021	2021-08-11	North America	USA	Sharp HealthCare Laboratory	Andersen lab at Scripps Research	SEARCH Alliance San Diego with Aaron Harding et al
EPI_ISL_4518954	USA/CA-SEARCH-50572/2021	2021-08-11	North America	USA	Sharp HealthCare Laboratory	Andersen lab at Scripps Research	SEARCH Alliance San Diego with Aaron Harding et al
EPI_ISL_4518955	USA/CA-SEARCH-50573/2021	2021-08-11	North America	USA	Sharp HealthCare Laboratory	Andersen lab at Scripps Research	SEARCH Alliance San Diego with Aaron Harding et al
EPI_ISL_4518956	USA/CA-SEARCH-50574/2021	2021-08-15	North America	USA	Sharp HealthCare Laboratory	Andersen lab at Scripps Research	SEARCH Alliance San Diego with Aaron Harding et al
EPI_ISL_4518957	USA/CA-SEARCH-50575/2021	2021-08-12	North America	USA	Sharp HealthCare Laboratory	Andersen lab at Scripps Research	SEARCH Alliance San Diego with Aaron Harding et al
EPI_ISL_4518958	USA/CA-SEARCH-50576/2021	2021-08-16	North America	USA	Sharp HealthCare Laboratory	Andersen lab at Scripps Research	SEARCH Alliance San Diego with Aaron Harding et al
EPI_ISL_4518959	USA/CA-SEARCH-50577/2021	2021-08-11	North America	USA	Sharp HealthCare Laboratory	Andersen lab at Scripps Research	SEARCH Alliance San Diego with Aaron Harding et al
EPI_ISL_4518960	USA/CA-SEARCH-50578/2021	2021-08-15	North America	USA	Sharp HealthCare Laboratory	Andersen lab at Scripps Research	SEARCH Alliance San Diego with Aaron Harding et al
EPI_ISL_4518961	USA/CA-SEARCH-50579/2021	2021-08-13	North America	USA	Sharp HealthCare Laboratory	Andersen lab at Scripps Research	SEARCH Alliance San Diego with Aaron Harding et al
EPI_ISL_4518962	USA/CA-SEARCH-50580/2021	2021-08-16	North America	USA	Sharp HealthCare Laboratory	Andersen lab at Scripps Research	SEARCH Alliance San Diego with Aaron Harding et al
EPI_ISL_4518963	USA/CA-SEARCH-50581/2021	2021-08-14	North America	USA	Sharp HealthCare Laboratory	Andersen lab at Scripps Research	SEARCH Alliance San Diego with Aaron Harding et al
EPI_ISL_4518964	USA/CA-SEARCH-50582/2021	2021-08-15	North America	USA	Sharp HealthCare Laboratory	Andersen lab at Scripps Research	SEARCH Alliance San Diego with Aaron Harding et al
EPI_ISL_4518965	USA/CA-SEARCH-50583/2021	2021-08-12	North America	USA	Sharp HealthCare Laboratory	Andersen lab at Scripps Research	SEARCH Alliance San Diego with Aaron Harding et al
EPI_ISL_4518966	USA/CA-SEARCH-50584/2021	2021-08-13	North America	USA	Sharp HealthCare Laboratory	Andersen lab at Scripps Research	SEARCH Alliance San Diego with Aaron Harding et al
EPI_ISL_4518967	USA/CA-SEARCH-50585/2021	2021-08-13	North America	USA	Sharp HealthCare Laboratory	Andersen lab at Scripps Research	SEARCH Alliance San Diego with Aaron Harding et al
EPI_ISL_4518968	USA/CA-SEARCH-50586/2021	2021-08-14	North America	USA	Sharp HealthCare Laboratory	Andersen lab at Scripps Research	SEARCH Alliance San Diego with Aaron Harding et al
EPI_ISL_4518969	USA/CA-SEARCH-50587/2021	2021-08-12	North America	USA	Sharp HealthCare Laboratory	Andersen lab at Scripps Research	SEARCH Alliance San Diego with Aaron Harding et al
EPI_ISL_4518970	USA/CA-SEARCH-50588/2021	2021-08-14	North America	USA	Sharp HealthCare Laboratory	Andersen lab at Scripps Research	SEARCH Alliance San Diego with Aaron Harding et al
EPI_ISL_4518971	USA/CA-SEARCH-50589/2021	2021-08-12	North America	USA	Sharp HealthCare Laboratory	Andersen lab at Scripps Research	SEARCH Alliance San Diego with Aaron Harding et al
EPI_ISL_4518972	USA/CA-SEARCH-50590/2021	2021-08-11	North America	USA	Sharp HealthCare Laboratory	Andersen lab at Scripps Research	SEARCH Alliance San Diego with Aaron Harding et al
EPI_ISL_4518973	USA/CA-SEARCH-50591/2021	2021-08-14	North America	USA	Sharp HealthCare Laboratory	Andersen lab at Scripps Research	SEARCH Alliance San Diego with Aaron Harding et al
EPI_ISL_4518974	USA/CA-SEARCH-50592/2021	2021-08-14	North America	USA	Sharp HealthCare Laboratory	Andersen lab at Scripps Research	SEARCH Alliance San Diego with Aaron Harding et al
EPI_ISL_4518975	USA/CA-SEARCH-50593/2021	2021-08-11	North America	USA	Sharp HealthCare Laboratory	Andersen lab at Scripps Research	SEARCH Alliance San Diego with Aaron Harding et al
EPI_ISL_4518976	USA/CA-SEARCH-50594/2021	2021-08-15	North America	USA	Sharp HealthCare Laboratory	Andersen lab at Scripps Research	SEARCH Alliance San Diego with Aaron Harding et al
EPI_ISL_4518977	USA/CA-SEARCH-50595/2021	2021-08-12	North America	USA	Sharp HealthCare Laboratory	Andersen lab at Scripps Research	SEARCH Alliance San Diego with Aaron Harding et al
EPI_ISL_4518978	USA/CA-SEARCH-50596/2021	2021-08-16	North America	USA	Sharp HealthCare Laboratory	Andersen lab at Scripps Research	SEARCH Alliance San Diego with Aaron Harding et al
EPI_ISL_4518979	USA/CA-SEARCH-50597/2021	2021-08-13	North America	USA	Sharp HealthCare Laboratory	Andersen lab at Scripps Research	SEARCH Alliance San Diego with Aaron Harding et al
EPI_ISL_4518980	USA/CA-SEARCH-50598/2021	2021-08-13	North America	USA	Sharp HealthCare Laboratory	Andersen lab at Scripps Research	SEARCH Alliance San Diego with Aaron Harding et al
EPI_ISL_4518981	USA/CA-SEARCH-50599/2021	2021-08-14	North America	USA	Sharp HealthCare Laboratory	Andersen lab at Scripps Research	SEARCH Alliance San Diego with Aaron Harding et al
EPI_ISL_4518982	USA/CA-SEARCH-50600/2021	2021-08-15	North America	USA	Sharp HealthCare Laboratory	Andersen lab at Scripps Research	SEARCH Alliance San Diego with Aaron Harding et al
EPI_ISL_4518983	USA/CA-SEARCH-50601/2021	2021-08-13	North America	USA	Sharp HealthCare Laboratory	Andersen lab at Scripps Research	SEARCH Alliance San Diego with Aaron Harding et al
EPI_ISL_4518984	USA/CA-SEARCH-50602/2021	2021-08-12	North America	USA	Sharp HealthCare Laboratory	Andersen lab at Scripps Research	SEARCH Alliance San Diego with Aaron Harding et al
EPI_ISL_4518985	USA/CA-SEARCH-50603/2021	2021-08-11	North America	USA	Sharp HealthCare Laboratory	Andersen lab at Scripps Research	SEARCH Alliance San Diego with Aaron Harding et al
EPI_ISL_4518986	USA/CA-SEARCH-50604/2021	2021-08-12	North America	USA	Sharp HealthCare Laboratory	Andersen lab at Scripps Research	SEARCH Alliance San Diego with Aaron Harding et al
EPI_ISL_4518987	USA/CA-SEARCH-50605/2021	2021-08-16	North America	USA	Sharp HealthCare Laboratory	Andersen lab at Scripps Research	SEARCH Alliance San Diego with Aaron Harding et al
EPI_ISL_4518988	USA/CA-SEARCH-50606/2021	2021-08-14	North America	USA	Sharp HealthCare Laboratory	Andersen lab at Scripps Research	SEARCH Alliance San Diego with Aaron Harding et al
EPI_ISL_4518989	USA/CA-SEARCH-50607/2021	2021-08-11	North America	USA	Sharp HealthCare Laboratory	Andersen lab at Scripps Research	SEARCH Alliance San Diego with Aaron Harding et al
EPI_ISL_4518990	USA/CA-SEARCH-50608/2021	2021-08-16	North America	USA	Sharp HealthCare Laboratory	Andersen lab at Scripps Research	SEARCH Alliance San Diego with Aaron Harding et al
EPI_ISL_4518991	USA/CA-SEARCH-50609/2021	2021-08-11	North America	USA	Sharp HealthCare Laboratory	Andersen lab at Scripps Research	SEARCH Alliance San Diego with Aaron Harding et al
EPI_ISL_4518992	USA/CA-SEARCH-50610/2021	2021-08-15	North America	USA	Sharp HealthCare Laboratory	Andersen lab at Scripps Research	SEARCH Alliance San Diego with Aaron Harding et al
EPI_ISL_4518993	USA/CA-SEARCH-50611/2021	2021-08-12	North America	USA	Sharp HealthCare Laboratory	Andersen lab at Scripps Research	SEARCH Alliance San Diego with Aaron Harding et al
EPI_ISL_4518994	USA/CA-SEARCH-50612/2021	2021-08-12	North America	USA	Sharp HealthCare Laboratory	Andersen lab at Scripps Research	SEARCH Alliance San Diego with Aaron Harding et al
EPI_ISL_4518995	USA/CA-SEARCH-50613/2021	2021-08-13	North America	USA	Sharp HealthCare Laboratory	Andersen lab at Scripps Research	SEARCH Alliance San Diego with Aaron Harding et al
EPI_ISL_4518996	USA/CA-SEARCH-50614/2021	2021-08-14	North America	USA	Sharp HealthCare Laboratory	Andersen lab at Scripps Research	SEARCH Alliance San Diego with Aaron Harding et al
EPI_ISL_4518997	USA/CA-SEARCH-50615/2021	2021-08-12	North America	USA	Sharp HealthCare Laboratory	Andersen lab at Scripps Research	SEARCH Alliance San Diego with Aaron Harding et al
EPI_ISL_4518998	USA/CA-SEARCH-50616/2021	2021-08-12	North America	USA	Sharp HealthCare Laboratory	Andersen lab at Scripps Research	SEARCH Alliance San Diego with Aaron Harding et al
EPI_ISL_4518999	USA/CA-SEARCH-50617/2021	2021-08-15	North America	USA	Sharp HealthCare Laboratory	Andersen lab at Scripps Research	SEARCH Alliance San Diego with Aaron Harding et al
EPI_ISL_4519000	USA/CA-SEARCH-50618/2021	2021-08-11	North America	USA	Sharp HealthCare Laboratory	Andersen lab at Scripps Research	SEARCH Alliance San Diego with Aaron Harding et al
EPI_ISL_4519001	USA/CA-SEARCH-50619/2021	2021-08-12	North America	USA	Sharp HealthCare Laboratory	Andersen lab at Scripps Research	SEARCH Alliance San Diego with Aaron Harding et al
EPI_ISL_4519002	USA/CA-SEARCH-50620/2021	2021-08-12	North America	USA	Sharp HealthCare Laboratory	Andersen lab at Scripps Research	SEARCH Alliance San Diego with Aaron Harding et al
EPI_ISL_4519003	USA/CA-SEARCH-50621/2021	2021-08-14	North America	USA	Sharp HealthCare Laboratory	Andersen lab at Scripps Research	SEARCH Alliance San Diego with Aaron Harding et al
EPI_ISL_4519004	USA/CA-SEARCH-50622/2021	2021-08-16	North America	USA	Sharp HealthCare Laboratory	Andersen lab at Scripps Research	SEARCH Alliance San Diego with Aaron Harding et al
EPI_ISL_4519005	USA/CA-SEARCH-50623/2021	2021-08-11	North America	USA	Sharp HealthCare Laboratory	Andersen lab at Scripps Research	SEARCH Alliance San Diego with Aaron Harding et al
EPI_ISL_4519006	USA/CA-SEARCH-50624/2021	2021-08-11	North America	USA	Sharp HealthCare Laboratory	Andersen lab at Scripps Research	SEARCH Alliance San Diego with Aaron Harding et al
EPI_ISL_4519007	USA/CA-SEARCH-50625/2021	2021-08-13	North America	USA	Sharp HealthCare Laboratory	Andersen lab at Scripps Research	SEARCH Alliance San Diego with Aaron Harding et al
EPI_ISL_4519008	USA/CA-SEARCH-50626/2021	2021-08-11	North America	USA	Sharp HealthCare Laboratory	Andersen lab at Scripps Research	SEARCH Alliance San Diego with Aaron Harding et al
EPI_ISL_4519009	USA/CA-SEARCH-50627/2021	2021-08-11	North America	USA	Sharp HealthCare Laboratory	Andersen lab at Scripps Research	SEARCH Alliance San Diego with Aaron Harding et al
EPI_ISL_4519010	USA/CA-SEARCH-50628/2021	2021-08-13	North America	USA	Sharp HealthCare Laboratory	Andersen lab at Scripps Research	SEARCH Alliance San Diego with Aaron Harding et al
EPI_ISL_4519011	USA/CA-SEARCH-50629/2021	2021-08-12	North America	USA	Sharp HealthCare Laboratory	Andersen lab at Scripps Research	SEARCH Alliance San Diego with Aaron Harding et al
EPI_ISL_4519012	USA/CA-SEARCH-50630/2021	2021-08-16	North America	USA	Sharp HealthCare Laboratory	Andersen lab at Scripps Research	SEARCH Alliance San Diego with Aaron Harding et al
EPI_ISL_4519013	USA/CA-SEARCH-50631/2021	2021-08-13	North America	USA	Sharp HealthCare Laboratory	Andersen lab at Scripps Research	SEARCH Alliance San Diego with Aaron Harding et al
EPI_ISL_4519014	USA/CA-SEARCH-50632/2021	2021-08-11	North America	USA	Sharp HealthCare Laboratory	Andersen lab at Scripps Research	SEARCH Alliance San Diego with Aaron Harding et al
EPI_ISL_4519015	USA/CA-SEARCH-50633/2021	2021-08-14	North America	USA	Sharp HealthCare Laboratory	Andersen lab at Scripps Research	SEARCH Alliance San Diego with Aaron Harding et al
EPI_ISL_4519016	USA/CA-SEARCH-50634/2021	2021-08-13	North America	USA	Sharp HealthCare Laboratory	Andersen lab at Scripps Research	SEARCH Alliance San Diego with Aaron Harding et al
EPI_ISL_4519017	USA/CA-SEARCH-50635/2021	2021-08-14	North America	USA	Sharp HealthCare Laboratory	Andersen lab at Scripps Research	SEARCH Alliance San Diego with Aaron Harding et al
EPI_ISL_4519018	USA/CA-SEARCH-50636/2021	2021-08-16	North America	USA	Sharp HealthCare Laboratory	Andersen lab at Scripps Research	SEARCH Alliance San Diego with Aaron Harding et al
EPI_ISL_4519019	USA/CA-SEARCH-50637/2021	2021-08-11	North America	USA	Sharp HealthCare Laboratory	Andersen lab at Scripps Research	SEARCH Alliance San Diego with Aaron Harding et al
EPI_ISL_4519020	USA/CA-SEARCH-50638/2021	2021-08-14	North America	USA	Sharp HealthCare Laboratory	Andersen lab at Scripps Research	SEARCH Alliance San Diego with Aaron Harding et al
EPI_ISL_4519021	USA/CA-SEARCH-50639/2021	2021-08-15	North America	USA	Sharp HealthCare Laboratory	Andersen lab at Scripps Research	SEARCH Alliance San Diego with Aaron Harding et al
EPI_ISL_4519022	USA/CA-SEARCH-50640/2021	2021-08-15	North America	USA	Sharp HealthCare Laboratory	Andersen lab at Scripps Research	SEARCH Alliance San Diego with Aaron Harding et al
EPI_ISL_4519023	USA/CA-SEARCH-50641/2021	2021-08-11	North America	USA	Sharp HealthCare Laboratory	Andersen lab at Scripps Research	SEARCH Alliance San Diego with Aaron Harding et al
EPI_ISL_4519024	USA/CA-SEARCH-50642/2021	2021-08-12	North America	USA	Sharp HealthCare Laboratory	Andersen lab at Scripps Research	SEARCH Alliance San Diego with Aaron Harding et al
EPI_ISL_4519025	USA/CA-SEARCH-50643/2021	2021-08-11	North America	USA	Sharp HealthCare Laboratory	Andersen lab at Scripps Research	SEARCH Alliance San Diego with Aaron Harding et al
EPI_ISL_4519026	USA/CA-SEARCH-50644/2021	2021-08-11	North America	USA	Sharp HealthCare Laboratory	Andersen lab at Scripps Research	SEARCH Alliance San Diego with Aaron Harding et al
EPI_ISL_4519027	USA/CA-SEARCH-50645/2021	2021-08-13	North America	USA	Sharp HealthCare Laboratory	Andersen lab at Scripps Research	SEARCH Alliance San Diego with Aaron Harding et al
EPI_ISL_4519028	USA/CA-SEARCH-50646/2021	2021-08-12	North America	USA	Sharp HealthCare Laboratory	Andersen lab at Scripps Research	SEARCH Alliance San Diego with Aaron Harding et al
EPI_ISL_4519029	USA/CA-SEARCH-50648/2021	2021-08-12	North America	USA	Sharp HealthCare Laboratory	Andersen lab at Scripps Research	SEARCH Alliance San Diego with Aaron Harding et al
EPI_ISL_4519030	USA/CA-SEARCH-50649/2021	2021-08-16	North America	USA	Sharp HealthCare Laboratory	Andersen lab at Scripps Research	SEARCH Alliance San Diego with Aaron Harding et al
EPI_ISL_4519031	USA/CA-SEARCH-50650/2021	2021-08-12	North America	USA	Sharp HealthCare Laboratory	Andersen lab at Scripps Research	SEARCH Alliance San Diego with Aaron Harding et al
EPI_ISL_4519032	USA/CA-SEARCH-50651/2021	2021-08-14	North America	USA	Sharp HealthCare Laboratory	Andersen lab at Scripps Research	SEARCH Alliance San Diego with Aaron Harding et al
EPI_ISL_4519033	USA/CA-SEARCH-50652/2021	2021-08-13	North America	USA	Sharp HealthCare Laboratory	Andersen lab at Scripps Research	SEARCH Alliance San Diego with Aaron Harding et al
EPI_ISL_4519034	USA/CA-SEARCH-50653/2021	2021-08-14	North America	USA	Sharp HealthCare Laboratory	Andersen lab at Scripps Research	SEARCH Alliance San Diego with Aaron Harding et al
EPI_ISL_4519035	USA/CA-SEARCH-50654/2021	2021-08-13	North America	USA	Sharp HealthCare Laboratory	Andersen lab at Scripps Research	SEARCH Alliance San Diego with Aaron Harding et al
EPI_ISL_4519036	USA/CA-SEARCH-50655/2021	2021-08-12	North America	USA	Sharp HealthCare Laboratory	Andersen lab at Scripps Research	SEARCH Alliance San Diego with Aaron Harding et al
EPI_ISL_4519037	USA/CA-SEARCH-50656/2021	2021-08-12	North America	USA	Sharp HealthCare Laboratory	Andersen lab at Scripps Research	SEARCH Alliance San Diego with Aaron Harding et al
EPI_ISL_4519038	USA/CA-SEARCH-50657/2021	2021-08-16	North America	USA	Sharp HealthCare Laboratory	Andersen lab at Scripps Research	SEARCH Alliance San Diego with Aaron Harding et al
EPI_ISL_4519039	USA/CA-SEARCH-50658/2021	2021-08-11	North America	USA	Sharp HealthCare Laboratory	Andersen lab at Scripps Research	SEARCH Alliance San Diego with Aaron Harding et al
EPI_ISL_4519040	USA/CA-SEARCH-50659/2021	2021-08-11	North America	USA	Sharp HealthCare Laboratory	Andersen lab at Scripps Research	SEARCH Alliance San Diego with Aaron Harding et al
EPI_ISL_4519041	USA/CA-SEARCH-50660/2021	2021-08-16	North America	USA	Sharp HealthCare Laboratory	Andersen lab at Scripps Research	SEARCH Alliance San Diego with Aaron Harding et al
EPI_ISL_4519042	USA/CA-SEARCH-50661/2021	2021-08-15	North America	USA	Sharp HealthCare Laboratory	Andersen lab at Scripps Research	SEARCH Alliance San Diego with Aaron Harding et al
EPI_ISL_4519043	USA/CA-SEARCH-50662/2021	2021-08-13	North America	USA	Sharp HealthCare Laboratory	Andersen lab at Scripps Research	SEARCH Alliance San Diego with Aaron Harding et al
EPI_ISL_4519044	USA/CA-SEARCH-50664/2021	2021-08-15	North America	USA	Sharp HealthCare Laboratory	Andersen lab at Scripps Research	SEARCH Alliance San Diego with Aaron Harding et al
EPI_ISL_4519045	USA/CA-SEARCH-50665/2021	2021-08-17	North America	USA	Sharp HealthCare Laboratory	Andersen lab at Scripps Research	SEARCH Alliance San Diego with Aaron Harding et al
EPI_ISL_4519046	USA/CA-SEARCH-50666/2021	2021-08-12	North America	USA	Sharp HealthCare Laboratory	Andersen lab at Scripps Research	SEARCH Alliance San Diego with Aaron Harding et al
EPI_ISL_4519047	USA/CA-SEARCH-50667/2021	2021-08-12	North America	USA	Sharp HealthCare Laboratory	Andersen lab at Scripps Research	SEARCH Alliance San Diego with Aaron Harding et al
EPI_ISL_4519048	USA/CA-SEARCH-50668/2021	2021-08-14	North America	USA	Sharp HealthCare Laboratory	Andersen lab at Scripps Research	SEARCH Alliance San Diego with Aaron Harding et al
EPI_ISL_4519049	USA/CA-SEARCH-50669/2021	2021-08-16	North America	USA	Sharp HealthCare Laboratory	Andersen lab at Scripps Research	SEARCH Alliance San Diego with Aaron Harding et al
EPI_ISL_4519050	USA/CA-SEARCH-50671/2021	2021-08-14	North America	USA	Sharp HealthCare Laboratory	Andersen lab at Scripps Research	SEARCH Alliance San Diego with Aaron Harding et al
EPI_ISL_4519051	USA/CA-SEARCH-50672/2021	2021-08-13	North America	USA	Sharp HealthCare Laboratory	Andersen lab at Scripps Research	SEARCH Alliance San Diego with Aaron Harding et al
EPI_ISL_4519052	USA/CA-SEARCH-50673/2021	2021-08-11	North America	USA	Sharp HealthCare Laboratory	Andersen lab at Scripps Research	SEARCH Alliance San Diego with Aaron Harding et al
EPI_ISL_4519053	USA/CA-SEARCH-50674/2021	2021-08-13	North America	USA	Sharp HealthCare Laboratory	Andersen lab at Scripps Research	SEARCH Alliance San Diego with Aaron Harding et al
EPI_ISL_4519054	USA/CA-SEARCH-50675/2021	2021-08-11	North America	USA	Sharp HealthCare Laboratory	Andersen lab at Scripps Research	SEARCH Alliance San Diego with Aaron Harding et al
EPI_ISL_4519055	USA/CA-SEARCH-50676/2021	2021-08-15	North America	USA	Sharp HealthCare Laboratory	Andersen lab at Scripps Research	SEARCH Alliance San Diego with Aaron Harding et al
EPI_ISL_4519056	USA/CA-SEARCH-50677/2021	2021-08-11	North America	USA	Sharp HealthCare Laboratory	Andersen lab at Scripps Research	SEARCH Alliance San Diego with Aaron Harding et al
EPI_ISL_4519057	USA/CA-SEARCH-50678/2021	2021-08-12	North America	USA	Sharp HealthCare Laboratory	Andersen lab at Scripps Research	SEARCH Alliance San Diego with Aaron Harding et al
EPI_ISL_4519058	USA/CA-SEARCH-50679/2021	2021-08-14	North America	USA	Sharp HealthCare Laboratory	Andersen lab at Scripps Research	SEARCH Alliance San Diego with Aaron Harding et al
EPI_ISL_4519059	USA/CA-SEARCH-50680/2021	2021-08-12	North America	USA	Sharp HealthCare Laboratory	Andersen lab at Scripps Research	SEARCH Alliance San Diego with Aaron Harding et al
EPI_ISL_4519060	USA/CA-SEARCH-50681/2021	2021-08-11	North America	USA	Sharp HealthCare Laboratory	Andersen lab at Scripps Research	SEARCH Alliance San Diego with Aaron Harding et al
EPI_ISL_4519061	USA/CA-SEARCH-50682/2021	2021-08-16	North America	USA	Sharp HealthCare Laboratory	Andersen lab at Scripps Research	SEARCH Alliance San Diego with Aaron Harding et al
EPI_ISL_4519062	USA/CA-SEARCH-50683/2021	2021-08-11	North America	USA	Sharp HealthCare Laboratory	Andersen lab at Scripps Research	SEARCH Alliance San Diego with Aaron Harding et al
EPI_ISL_4519063	USA/CA-SEARCH-50684/2021	2021-08-14	North America	USA	Sharp HealthCare Laboratory	Andersen lab at Scripps Research	SEARCH Alliance San Diego with Aaron Harding et al
EPI_ISL_4519064	USA/CA-SEARCH-50685/2021	2021-08-11	North America	USA	Sharp HealthCare Laboratory	Andersen lab at Scripps Research	SEARCH Alliance San Diego with Aaron Harding et al
EPI_ISL_4519065	USA/CA-SEARCH-50686/2021	2021-08-12	North America	USA	Sharp HealthCare Laboratory	Andersen lab at Scripps Research	SEARCH Alliance San Diego with Aaron Harding et al
EPI_ISL_4519066	USA/CA-SEARCH-50687/2021	2021-08-12	North America	USA	Sharp HealthCare Laboratory	Andersen lab at Scripps Research	SEARCH Alliance San Diego with Aaron Harding et al
EPI_ISL_4519067	USA/CA-SEARCH-50688/2021	2021-08-14	North America	USA	Sharp HealthCare Laboratory	Andersen lab at Scripps Research	SEARCH Alliance San Diego with Aaron Harding et al
EPI_ISL_4519068	USA/CA-SEARCH-50689/2021	2021-08-12	North America	USA	Sharp HealthCare Laboratory	Andersen lab at Scripps Research	SEARCH Alliance San Diego with Aaron Harding et al
EPI_ISL_4519069	USA/CA-SEARCH-50690/2021	2021-08-14	North America	USA	Sharp HealthCare Laboratory	Andersen lab at Scripps Research	SEARCH Alliance San Diego with Aaron Harding et al
EPI_ISL_4519070	USA/CA-SEARCH-50691/2021	2021-08-12	North America	USA	Sharp HealthCare Laboratory	Andersen lab at Scripps Research	SEARCH Alliance San Diego with Aaron Harding et al
EPI_ISL_4519071	USA/CA-SEARCH-50692/2021	2021-08-11	North America	USA	Sharp HealthCare Laboratory	Andersen lab at Scripps Research	SEARCH Alliance San Diego with Aaron Harding et al
EPI_ISL_4519072	USA/CA-SEARCH-50693/2021	2021-08-14	North America	USA	Sharp HealthCare Laboratory	Andersen lab at Scripps Research	SEARCH Alliance San Diego with Aaron Harding et al
EPI_ISL_4519073	USA/CA-SEARCH-50694/2021	2021-08-15	North America	USA	Sharp HealthCare Laboratory	Andersen lab at Scripps Research	SEARCH Alliance San Diego with Aaron Harding et al
EPI_ISL_4519074	USA/CA-SEARCH-50695/2021	2021-08-12	North America	USA	Sharp HealthCare Laboratory	Andersen lab at Scripps Research	SEARCH Alliance San Diego with Aaron Harding et al
EPI_ISL_4519075	USA/CA-SEARCH-50696/2021	2021-08-14	North America	USA	Sharp HealthCare Laboratory	Andersen lab at Scripps Research	SEARCH Alliance San Diego with Aaron Harding et al
EPI_ISL_4519076	USA/CA-SEARCH-50697/2021	2021-08-13	North America	USA	Sharp HealthCare Laboratory	Andersen lab at Scripps Research	SEARCH Alliance San Diego with Aaron Harding et al
EPI_ISL_4519077	USA/CA-SEARCH-50698/2021	2021-08-13	North America	USA	Sharp HealthCare Laboratory	Andersen lab at Scripps Research	SEARCH Alliance San Diego with Aaron Harding et al
EPI_ISL_4519078	USA/CA-SEARCH-50699/2021	2021-08-11	North America	USA	Sharp HealthCare Laboratory	Andersen lab at Scripps Research	SEARCH Alliance San Diego with Aaron Harding et al
EPI_ISL_4519079	USA/CA-SEARCH-50700/2021	2021-08-13	North America	USA	Sharp HealthCare Laboratory	Andersen lab at Scripps Research	SEARCH Alliance San Diego with Aaron Harding et al
EPI_ISL_4519080	USA/CA-SEARCH-50701/2021	2021-08-14	North America	USA	Sharp HealthCare Laboratory	Andersen lab at Scripps Research	SEARCH Alliance San Diego with Aaron Harding et al
EPI_ISL_4519081	USA/CA-SEARCH-50702/2021	2021-08-16	North America	USA	Sharp HealthCare Laboratory	Andersen lab at Scripps Research	SEARCH Alliance San Diego with Aaron Harding et al
EPI_ISL_4519082	USA/CA-SEARCH-50703/2021	2021-08-15	North America	USA	Sharp HealthCare Laboratory	Andersen lab at Scripps Research	SEARCH Alliance San Diego with Aaron Harding et al
EPI_ISL_4519083	USA/CA-SEARCH-50704/2021	2021-08-16	North America	USA	Sharp HealthCare Laboratory	Andersen lab at Scripps Research	SEARCH Alliance San Diego with Aaron Harding et al
EPI_ISL_4519084	USA/CA-SEARCH-50705/2021	2021-08-13	North America	USA	Sharp HealthCare Laboratory	Andersen lab at Scripps Research	SEARCH Alliance San Diego with Aaron Harding et al
EPI_ISL_4519085	USA/CA-SEARCH-50706/2021	2021-08-12	North America	USA	Sharp HealthCare Laboratory	Andersen lab at Scripps Research	SEARCH Alliance San Diego with Aaron Harding et al
EPI_ISL_4519086	USA/CA-SEARCH-50707/2021	2021-08-16	North America	USA	Sharp HealthCare Laboratory	Andersen lab at Scripps Research	SEARCH Alliance San Diego with Aaron Harding et al
EPI_ISL_4519087	USA/CA-SEARCH-50708/2021	2021-08-11	North America	USA	Sharp HealthCare Laboratory	Andersen lab at Scripps Research	SEARCH Alliance San Diego with Aaron Harding et al
EPI_ISL_4519088	USA/CA-SEARCH-50709/2021	2021-08-14	North America	USA	Sharp HealthCare Laboratory	Andersen lab at Scripps Research	SEARCH Alliance San Diego with Aaron Harding et al
EPI_ISL_4519089	USA/CA-SEARCH-50710/2021	2021-08-14	North America	USA	Sharp HealthCare Laboratory	Andersen lab at Scripps Research	SEARCH Alliance San Diego with Aaron Harding et al
EPI_ISL_4519090	USA/CA-SEARCH-50711/2021	2021-08-15	North America	USA	Sharp HealthCare Laboratory	Andersen lab at Scripps Research	SEARCH Alliance San Diego with Aaron Harding et al
EPI_ISL_4519091	USA/CA-SEARCH-50712/2021	2021-08-14	North America	USA	Sharp HealthCare Laboratory	Andersen lab at Scripps Research	SEARCH Alliance San Diego with Aaron Harding et al
EPI_ISL_4519092	USA/CA-SEARCH-50713/2021	2021-08-11	North America	USA	Sharp HealthCare Laboratory	Andersen lab at Scripps Research	SEARCH Alliance San Diego with Aaron Harding et al
EPI_ISL_4519093	USA/CA-SEARCH-50714/2021	2021-08-14	North America	USA	Sharp HealthCare Laboratory	Andersen lab at Scripps Research	SEARCH Alliance San Diego with Aaron Harding et al
EPI_ISL_4519094	USA/CA-SEARCH-50715/2021	2021-08-13	North America	USA	Sharp HealthCare Laboratory	Andersen lab at Scripps Research	SEARCH Alliance San Diego with Aaron Harding et al
EPI_ISL_4519095	USA/CA-SEARCH-50716/2021	2021-08-15	North America	USA	Sharp HealthCare Laboratory	Andersen lab at Scripps Research	SEARCH Alliance San Diego with Aaron Harding et al
EPI_ISL_4519096	USA/CA-SEARCH-50717/2021	2021-08-13	North America	USA	Sharp HealthCare Laboratory	Andersen lab at Scripps Research	SEARCH Alliance San Diego with Aaron Harding et al
EPI_ISL_4519097	USA/CA-SEARCH-50718/2021	2021-08-11	North America	USA	Sharp HealthCare Laboratory	Andersen lab at Scripps Research	SEARCH Alliance San Diego with Aaron Harding et al
EPI_ISL_4519098	USA/CA-SEARCH-50719/2021	2021-08-13	North America	USA	Sharp HealthCare Laboratory	Andersen lab at Scripps Research	SEARCH Alliance San Diego with Aaron Harding et al
EPI_ISL_4519099	USA/CA-SEARCH-50720/2021	2021-08-12	North America	USA	Sharp HealthCare Laboratory	Andersen lab at Scripps Research	SEARCH Alliance San Diego with Aaron Harding et al
EPI_ISL_4519100	USA/CA-SEARCH-50721/2021	2021-08-12	North America	USA	Sharp HealthCare Laboratory	Andersen lab at Scripps Research	SEARCH Alliance San Diego with Aaron Harding et al
EPI_ISL_4519101	USA/CA-SEARCH-50722/2021	2021-08-13	North America	USA	Sharp HealthCare Laboratory	Andersen lab at Scripps Research	SEARCH Alliance San Diego with Aaron Harding et al
EPI_ISL_4519102	USA/CA-SEARCH-50723/2021	2021-08-15	North America	USA	Sharp HealthCare Laboratory	Andersen lab at Scripps Research	SEARCH Alliance San Diego with Aaron Harding et al
EPI_ISL_4519103	USA/CA-SEARCH-50724/2021	2021-08-12	North America	USA	Sharp HealthCare Laboratory	Andersen lab at Scripps Research	SEARCH Alliance San Diego with Aaron Harding et al
EPI_ISL_4519104	USA/CA-SEARCH-50725/2021	2021-08-12	North America	USA	Sharp HealthCare Laboratory	Andersen lab at Scripps Research	SEARCH Alliance San Diego with Aaron Harding et al
EPI_ISL_4519105	USA/CA-SEARCH-50726/2021	2021-08-16	North America	USA	Sharp HealthCare Laboratory	Andersen lab at Scripps Research	SEARCH Alliance San Diego with Aaron Harding et al
EPI_ISL_4519106	USA/CA-SEARCH-50727/2021	2021-08-16	North America	USA	Sharp HealthCare Laboratory	Andersen lab at Scripps Research	SEARCH Alliance San Diego with Aaron Harding et al
EPI_ISL_4519107	USA/CA-SEARCH-50728/2021	2021-08-11	North America	USA	Sharp HealthCare Laboratory	Andersen lab at Scripps Research	SEARCH Alliance San Diego with Aaron Harding et al
EPI_ISL_4519108	USA/CA-SEARCH-50730/2021	2021-08-13	North America	USA	Sharp HealthCare Laboratory	Andersen lab at Scripps Research	SEARCH Alliance San Diego with Aaron Harding et al
EPI_ISL_4519109	USA/CA-SEARCH-50731/2021	2021-08-15	North America	USA	Sharp HealthCare Laboratory	Andersen lab at Scripps Research	SEARCH Alliance San Diego with Aaron Harding et al
EPI_ISL_4519110	USA/CA-SEARCH-50732/2021	2021-08-15	North America	USA	Sharp HealthCare Laboratory	Andersen lab at Scripps Research	SEARCH Alliance San Diego with Aaron Harding et al
EPI_ISL_4519111	USA/CA-SEARCH-50733/2021	2021-08-11	North America	USA	Sharp HealthCare Laboratory	Andersen lab at Scripps Research	SEARCH Alliance San Diego with Aaron Harding et al
EPI_ISL_4519112	USA/CA-SEARCH-50734/2021	2021-08-12	North America	USA	Sharp HealthCare Laboratory	Andersen lab at Scripps Research	SEARCH Alliance San Diego with Aaron Harding et al
EPI_ISL_4519113	USA/CA-SEARCH-50735/2021	2021-08-16	North America	USA	Sharp HealthCare Laboratory	Andersen lab at Scripps Research	SEARCH Alliance San Diego with Aaron Harding et al
EPI_ISL_4519114	USA/CA-SEARCH-50736/2021	2021-08-11	North America	USA	Sharp HealthCare Laboratory	Andersen lab at Scripps Research	SEARCH Alliance San Diego with Aaron Harding et al
EPI_ISL_4519115	USA/CA-SEARCH-50737/2021	2021-08-12	North America	USA	Sharp HealthCare Laboratory	Andersen lab at Scripps Research	SEARCH Alliance San Diego with Aaron Harding et al
EPI_ISL_4519116	USA/CA-SEARCH-50739/2021	2021-08-12	North America	USA	Sharp HealthCare Laboratory	Andersen lab at Scripps Research	SEARCH Alliance San Diego with Aaron Harding et al
EPI_ISL_4519117	USA/CA-SEARCH-50740/2021	2021-08-13	North America	USA	Sharp HealthCare Laboratory	Andersen lab at Scripps Research	SEARCH Alliance San Diego with Aaron Harding et al
EPI_ISL_4519118	USA/CA-SEARCH-50741/2021	2021-08-12	North America	USA	Sharp HealthCare Laboratory	Andersen lab at Scripps Research	SEARCH Alliance San Diego with Aaron Harding et al
EPI_ISL_4519119	USA/CA-SEARCH-50742/2021	2021-08-12	North America	USA	Sharp HealthCare Laboratory	Andersen lab at Scripps Research	SEARCH Alliance San Diego with Aaron Harding et al
EPI_ISL_4519120	USA/CA-SEARCH-50744/2021	2021-08-11	North America	USA	Sharp HealthCare Laboratory	Andersen lab at Scripps Research	SEARCH Alliance San Diego with Aaron Harding et al
EPI_ISL_4519122	USA/CA-SEARCH-50748/2021	2021-08-16	North America	USA	Sharp HealthCare Laboratory	Andersen lab at Scripps Research	SEARCH Alliance San Diego with Aaron Harding et al
EPI_ISL_4519123	USA/CA-SEARCH-50749/2021	2021-08-12	North America	USA	Sharp HealthCare Laboratory	Andersen lab at Scripps Research	SEARCH Alliance San Diego with Aaron Harding et al
EPI_ISL_4519124	USA/CA-SEARCH-50750/2021	2021-08-14	North America	USA	Sharp HealthCare Laboratory	Andersen lab at Scripps Research	SEARCH Alliance San Diego with Aaron Harding et al
EPI_ISL_4519125	USA/CA-SEARCH-50751/2021	2021-08-16	North America	USA	Sharp HealthCare Laboratory	Andersen lab at Scripps Research	SEARCH Alliance San Diego with Aaron Harding et al
EPI_ISL_4519126	USA/CA-SEARCH-50754/2021	2021-08-13	North America	USA	Sharp HealthCare Laboratory	Andersen lab at Scripps Research	SEARCH Alliance San Diego with Aaron Harding et al
EPI_ISL_4519127	USA/CA-SEARCH-50755/2021	2021-08-11	North America	USA	Sharp HealthCare Laboratory	Andersen lab at Scripps Research	SEARCH Alliance San Diego with Aaron Harding et al
EPI_ISL_4519128	USA/CA-SEARCH-50756/2021	2021-07-29	North America	USA	Sharp HealthCare Laboratory	Andersen lab at Scripps Research	SEARCH Alliance San Diego with Aaron Harding et al
EPI_ISL_4519129	USA/CA-SEARCH-50757/2021	2021-08-12	North America	USA	Sharp HealthCare Laboratory	Andersen lab at Scripps Research	SEARCH Alliance San Diego with Aaron Harding et al
EPI_ISL_4519130	USA/CA-SEARCH-50760/2021	2021-08-16	North America	USA	Sharp HealthCare Laboratory	Andersen lab at Scripps Research	SEARCH Alliance San Diego with Aaron Harding et al
EPI_ISL_4519131	USA/CA-SEARCH-50761/2021	2021-08-12	North America	USA	Sharp HealthCare Laboratory	Andersen lab at Scripps Research	SEARCH Alliance San Diego with Aaron Harding et al
EPI_ISL_4519132	USA/CA-SEARCH-50762/2021	2021-08-13	North America	USA	Sharp HealthCare Laboratory	Andersen lab at Scripps Research	SEARCH Alliance San Diego with Aaron Harding et al
EPI_ISL_4519133	USA/CA-SEARCH-50764/2021	2021-08-12	North America	USA	Sharp HealthCare Laboratory	Andersen lab at Scripps Research	SEARCH Alliance San Diego with Aaron Harding et al
EPI_ISL_4519134	USA/CA-SEARCH-50767/2021	2021-08-16	North America	USA	Sharp HealthCare Laboratory	Andersen lab at Scripps Research	SEARCH Alliance San Diego with Aaron Harding et al
EPI_ISL_4519135	USA/CA-SEARCH-50769/2021	2021-08-11	North America	USA	Sharp HealthCare Laboratory	Andersen lab at Scripps Research	SEARCH Alliance San Diego with Aaron Harding et al
EPI_ISL_4519136	USA/CA-SEARCH-50770/2021	2021-08-16	North America	USA	Sharp HealthCare Laboratory	Andersen lab at Scripps Research	SEARCH Alliance San Diego with Aaron Harding et al
EPI_ISL_4519137	USA/CA-SEARCH-50771/2021	2021-08-15	North America	USA	Sharp HealthCare Laboratory	Andersen lab at Scripps Research	SEARCH Alliance San Diego with Aaron Harding et al
EPI_ISL_4519138	USA/CA-SEARCH-50772/2021	2021-08-11	North America	USA	Sharp HealthCare Laboratory	Andersen lab at Scripps Research	SEARCH Alliance San Diego with Aaron Harding et al
EPI_ISL_4519139	USA/CA-SEARCH-50773/2021	2021-08-15	North America	USA	Sharp HealthCare Laboratory	Andersen lab at Scripps Research	SEARCH Alliance San Diego with Aaron Harding et al
EPI_ISL_4519140	USA/CA-SEARCH-50775/2021	2021-08-16	North America	USA	Sharp HealthCare Laboratory	Andersen lab at Scripps Research	SEARCH Alliance San Diego with Aaron Harding et al
EPI_ISL_4519141	USA/CA-SEARCH-50777/2021	2021-08-12	North America	USA	Sharp HealthCare Laboratory	Andersen lab at Scripps Research	SEARCH Alliance San Diego with Aaron Harding et al
EPI_ISL_4519142	USA/CA-SEARCH-50778/2021	2021-08-13	North America	USA	Sharp HealthCare Laboratory	Andersen lab at Scripps Research	SEARCH Alliance San Diego with Aaron Harding et al
EPI_ISL_4519143	USA/CA-SEARCH-50779/2021	2021-08-12	North America	USA	Sharp HealthCare Laboratory	Andersen lab at Scripps Research	SEARCH Alliance San Diego with Aaron Harding et al
EPI_ISL_4519144	USA/CA-SEARCH-50783/2021	2021-08-11	North America	USA	Sharp HealthCare Laboratory	Andersen lab at Scripps Research	SEARCH Alliance San Diego with Aaron Harding et al
EPI_ISL_4519145	USA/CA-SEARCH-50785/2021	2021-08-13	North America	USA	Sharp HealthCare Laboratory	Andersen lab at Scripps Research	SEARCH Alliance San Diego with Aaron Harding et al
EPI_ISL_4519146	USA/CA-SEARCH-50790/2021	2021-08-11	North America	USA	Sharp HealthCare Laboratory	Andersen lab at Scripps Research	SEARCH Alliance San Diego with Aaron Harding et al
EPI_ISL_4519147	USA/CA-SEARCH-50801/2021	2021-08-14	North America	USA	Sharp HealthCare Laboratory	Andersen lab at Scripps Research	SEARCH Alliance San Diego with Aaron Harding et al
EPI_ISL_4519148	USA/CA-SEARCH-50860/2021	2021-08-14	North America	USA	Sharp HealthCare Laboratory	Andersen lab at Scripps Research	SEARCH Alliance San Diego with Aaron Harding et al
EPI_ISL_4519149	USA/CA-SEARCH-50905/2021	2021-08-15	North America	USA	Sharp HealthCare Laboratory	Andersen lab at Scripps Research	SEARCH Alliance San Diego with Aaron Harding et al
EPI_ISL_4519150	USA/CA-SEARCH-50906/2021	2021-08-13	North America	USA	Sharp HealthCare Laboratory	Andersen lab at Scripps Research	SEARCH Alliance San Diego with Aaron Harding et al
EPI_ISL_4519151	USA/CA-SEARCH-50907/2021	2021-08-19	North America	USA	Scripps Medical Laboratory	Andersen lab at Scripps Research	SEARCH Alliance San Diego with Michael Quigley et al
EPI_ISL_4519152	USA/CA-SEARCH-50908/2021	2021-08-14	North America	USA	Sharp HealthCare Laboratory	Andersen lab at Scripps Research	SEARCH Alliance San Diego with Aaron Harding et al
EPI_ISL_4519153	USA/CA-SEARCH-50909/2021	2021-08-14	North America	USA	Sharp HealthCare Laboratory	Andersen lab at Scripps Research	SEARCH Alliance San Diego with Aaron Harding et al
EPI_ISL_4519154	USA/CA-SEARCH-50910/2021	2021-08-19	North America	USA	Scripps Medical Laboratory	Andersen lab at Scripps Research	SEARCH Alliance San Diego with Michael Quigley et al
EPI_ISL_4519155	USA/CA-SEARCH-50911/2021	2021-08-19	North America	USA	Scripps Medical Laboratory	Andersen lab at Scripps Research	SEARCH Alliance San Diego with Michael Quigley et al
EPI_ISL_4519156	USA/CA-SEARCH-50912/2021	2021-08-14	North America	USA	Sharp HealthCare Laboratory	Andersen lab at Scripps Research	SEARCH Alliance San Diego with Aaron Harding et al
EPI_ISL_4519157	USA/CA-SEARCH-50913/2021	2021-08-18	North America	USA	Scripps Medical Laboratory	Andersen lab at Scripps Research	SEARCH Alliance San Diego with Michael Quigley et al
EPI_ISL_4519158	USA/CA-SEARCH-50914/2021	2021-08-14	North America	USA	Sharp HealthCare Laboratory	Andersen lab at Scripps Research	SEARCH Alliance San Diego with Aaron Harding et al
EPI_ISL_4519159	USA/CA-SEARCH-50915/2021	2021-08-14	North America	USA	Sharp HealthCare Laboratory	Andersen lab at Scripps Research	SEARCH Alliance San Diego with Aaron Harding et al
EPI_ISL_4519160	USA/CA-SEARCH-50916/2021	2021-08-14	North America	USA	Sharp HealthCare Laboratory	Andersen lab at Scripps Research	SEARCH Alliance San Diego with Aaron Harding et al
EPI_ISL_4519161	USA/CA-SEARCH-50917/2021	2021-08-12	North America	USA	Sharp HealthCare Laboratory	Andersen lab at Scripps Research	SEARCH Alliance San Diego with Aaron Harding et al
EPI_ISL_4519162	USA/CA-SEARCH-50918/2021	2021-08-13	North America	USA	Sharp HealthCare Laboratory	Andersen lab at Scripps Research	SEARCH Alliance San Diego with Aaron Harding et al
EPI_ISL_4519164	USA/CA-SEARCH-50920/2021	2021-08-14	North America	USA	Sharp HealthCare Laboratory	Andersen lab at Scripps Research	SEARCH Alliance San Diego with Aaron Harding et al
EPI_ISL_4519165	USA/CA-SEARCH-50921/2021	2021-08-13	North America	USA	Sharp HealthCare Laboratory	Andersen lab at Scripps Research	SEARCH Alliance San Diego with Aaron Harding et al
EPI_ISL_4519166	USA/CA-SEARCH-50922/2021	2021-08-15	North America	USA	Sharp HealthCare Laboratory	Andersen lab at Scripps Research	SEARCH Alliance San Diego with Aaron Harding et al
EPI_ISL_4519167	USA/CA-SEARCH-50923/2021	2021-08-18	North America	USA	Scripps Medical Laboratory	Andersen lab at Scripps Research	SEARCH Alliance San Diego with Michael Quigley et al
EPI_ISL_4519168	USA/CA-SEARCH-50924/2021	2021-08-09	North America	USA	Scripps Medical Laboratory	Andersen lab at Scripps Research	SEARCH Alliance San Diego with Michael Quigley et al
EPI_ISL_4519169	USA/CA-SEARCH-50925/2021	2021-08-18	North America	USA	Scripps Medical Laboratory	Andersen lab at Scripps Research	SEARCH Alliance San Diego with Michael Quigley et al
EPI_ISL_4519170	USA/CA-SEARCH-50926/2021	2021-08-17	North America	USA	Scripps Medical Laboratory	Andersen lab at Scripps Research	SEARCH Alliance San Diego with Michael Quigley et al
EPI_ISL_4519171	USA/CA-SEARCH-50927/2021	2021-08-17	North America	USA	Scripps Medical Laboratory	Andersen lab at Scripps Research	SEARCH Alliance San Diego with Michael Quigley et al
EPI_ISL_4519172	USA/CA-SEARCH-50928/2021	2021-08-14	North America	USA	Sharp HealthCare Laboratory	Andersen lab at Scripps Research	SEARCH Alliance San Diego with Aaron Harding et al
EPI_ISL_4519173	USA/CA-SEARCH-50929/2021	2021-08-18	North America	USA	Scripps Medical Laboratory	Andersen lab at Scripps Research	SEARCH Alliance San Diego with Michael Quigley et al
EPI_ISL_4519174	USA/CA-SEARCH-50930/2021	2021-08-17	North America	USA	Scripps Medical Laboratory	Andersen lab at Scripps Research	SEARCH Alliance San Diego with Michael Quigley et al
EPI_ISL_4519175	USA/CA-SEARCH-50931/2021	2021-08-13	North America	USA	Sharp HealthCare Laboratory	Andersen lab at Scripps Research	SEARCH Alliance San Diego with Aaron Harding et al
EPI_ISL_4519176	USA/CA-SEARCH-50932/2021	2021-08-13	North America	USA	Sharp HealthCare Laboratory	Andersen lab at Scripps Research	SEARCH Alliance San Diego with Aaron Harding et al
EPI_ISL_4519177	USA/CA-SEARCH-50933/2021	2021-08-18	North America	USA	Scripps Medical Laboratory	Andersen lab at Scripps Research	SEARCH Alliance San Diego with Michael Quigley et al
EPI_ISL_4519178	USA/CA-SEARCH-50934/2021	2021-08-12	North America	USA	Sharp HealthCare Laboratory	Andersen lab at Scripps Research	SEARCH Alliance San Diego with Aaron Harding et al
EPI_ISL_4519179	USA/CA-SEARCH-50935/2021	2021-08-13	North America	USA	Sharp HealthCare Laboratory	Andersen lab at Scripps Research	SEARCH Alliance San Diego with Aaron Harding et al
EPI_ISL_4519180	USA/CA-SEARCH-50936/2021	2021-08-18	North America	USA	Scripps Medical Laboratory	Andersen lab at Scripps Research	SEARCH Alliance San Diego with Michael Quigley et al
EPI_ISL_4519181	USA/CA-SEARCH-50937/2021	2021-08-13	North America	USA	Sharp HealthCare Laboratory	Andersen lab at Scripps Research	SEARCH Alliance San Diego with Aaron Harding et al
EPI_ISL_4519182	USA/CA-SEARCH-50938/2021	2021-08-14	North America	USA	Sharp HealthCare Laboratory	Andersen lab at Scripps Research	SEARCH Alliance San Diego with Aaron Harding et al
EPI_ISL_4519183	USA/CA-SEARCH-50939/2021	2021-08-13	North America	USA	Sharp HealthCare Laboratory	Andersen lab at Scripps Research	SEARCH Alliance San Diego with Aaron Harding et al
EPI_ISL_4519184	USA/CA-SEARCH-50940/2021	2021-08-13	North America	USA	Sharp HealthCare Laboratory	Andersen lab at Scripps Research	SEARCH Alliance San Diego with Aaron Harding et al
EPI_ISL_4519185	USA/CA-SEARCH-50941/2021	2021-08-15	North America	USA	Scripps Medical Laboratory	Andersen lab at Scripps Research	SEARCH Alliance San Diego with Michael Quigley et al
EPI_ISL_4519186	USA/CA-SEARCH-50942/2021	2021-08-13	North America	USA	Sharp HealthCare Laboratory	Andersen lab at Scripps Research	SEARCH Alliance San Diego with Aaron Harding et al
EPI_ISL_4519187	USA/CA-SEARCH-50943/2021	2021-08-11	North America	USA	Scripps Medical Laboratory	Andersen lab at Scripps Research	SEARCH Alliance San Diego with Michael Quigley et al
EPI_ISL_4519188	USA/CA-SEARCH-50944/2021	2021-08-18	North America	USA	Scripps Medical Laboratory	Andersen lab at Scripps Research	SEARCH Alliance San Diego with Michael Quigley et al
EPI_ISL_4519189	USA/CA-SEARCH-50945/2021	2021-08-17	North America	USA	Scripps Medical Laboratory	Andersen lab at Scripps Research	SEARCH Alliance San Diego with Michael Quigley et al
EPI_ISL_4519190	USA/CA-SEARCH-50946/2021	2021-08-18	North America	USA	Scripps Medical Laboratory	Andersen lab at Scripps Research	SEARCH Alliance San Diego with Michael Quigley et al
EPI_ISL_4519191	USA/CA-SEARCH-50947/2021	2021-08-18	North America	USA	Scripps Medical Laboratory	Andersen lab at Scripps Research	SEARCH Alliance San Diego with Michael Quigley et al
EPI_ISL_4519192	USA/CA-SEARCH-50948/2021	2021-08-18	North America	USA	Scripps Medical Laboratory	Andersen lab at Scripps Research	SEARCH Alliance San Diego with Michael Quigley et al
EPI_ISL_4519193	USA/CA-SEARCH-50949/2021	2021-08-16	North America	USA	Scripps Medical Laboratory	Andersen lab at Scripps Research	SEARCH Alliance San Diego with Michael Quigley et al
EPI_ISL_4519194	USA/CA-SEARCH-50950/2021	2021-08-19	North America	USA	Scripps Medical Laboratory	Andersen lab at Scripps Research	SEARCH Alliance San Diego with Michael Quigley et al
EPI_ISL_4519195	USA/CA-SEARCH-50951/2021	2021-08-16	North America	USA	Scripps Medical Laboratory	Andersen lab at Scripps Research	SEARCH Alliance San Diego with Michael Quigley et al
EPI_ISL_4519196	USA/CA-SEARCH-50952/2021	2021-08-13	North America	USA	Sharp HealthCare Laboratory	Andersen lab at Scripps Research	SEARCH Alliance San Diego with Aaron Harding et al
EPI_ISL_4519197	USA/CA-SEARCH-50953/2021	2021-08-18	North America	USA	Scripps Medical Laboratory	Andersen lab at Scripps Research	SEARCH Alliance San Diego with Michael Quigley et al
EPI_ISL_4519198	USA/CA-SEARCH-50954/2021	2021-08-18	North America	USA	Scripps Medical Laboratory	Andersen lab at Scripps Research	SEARCH Alliance San Diego with Michael Quigley et al
EPI_ISL_4519199	USA/CA-SEARCH-50955/2021	2021-08-18	North America	USA	Scripps Medical Laboratory	Andersen lab at Scripps Research	SEARCH Alliance San Diego with Michael Quigley et al
EPI_ISL_4519200	USA/CA-SEARCH-50956/2021	2021-08-17	North America	USA	Scripps Medical Laboratory	Andersen lab at Scripps Research	SEARCH Alliance San Diego with Michael Quigley et al
EPI_ISL_4519201	USA/CA-SEARCH-50957/2021	2021-08-11	North America	USA	Scripps Medical Laboratory	Andersen lab at Scripps Research	SEARCH Alliance San Diego with Michael Quigley et al
EPI_ISL_4519202	USA/CA-SEARCH-50958/2021	2021-08-17	North America	USA	Scripps Medical Laboratory	Andersen lab at Scripps Research	SEARCH Alliance San Diego with Michael Quigley et al
EPI_ISL_4519203	USA/CA-SEARCH-50959/2021	2021-08-18	North America	USA	Scripps Medical Laboratory	Andersen lab at Scripps Research	SEARCH Alliance San Diego with Michael Quigley et al
EPI_ISL_4519204	USA/CA-SEARCH-50960/2021	2021-08-13	North America	USA	Sharp HealthCare Laboratory	Andersen lab at Scripps Research	SEARCH Alliance San Diego with Aaron Harding et al
EPI_ISL_4519205	USA/CA-SEARCH-50961/2021	2021-08-14	North America	USA	Sharp HealthCare Laboratory	Andersen lab at Scripps Research	SEARCH Alliance San Diego with Aaron Harding et al
EPI_ISL_4519206	USA/CA-SEARCH-50962/2021	2021-08-14	North America	USA	Sharp HealthCare Laboratory	Andersen lab at Scripps Research	SEARCH Alliance San Diego with Aaron Harding et al
EPI_ISL_4519207	USA/CA-SEARCH-50963/2021	2021-08-17	North America	USA	Scripps Medical Laboratory	Andersen lab at Scripps Research	SEARCH Alliance San Diego with Michael Quigley et al
EPI_ISL_4519208	USA/CA-SEARCH-50964/2021	2021-08-16	North America	USA	Scripps Medical Laboratory	Andersen lab at Scripps Research	SEARCH Alliance San Diego with Michael Quigley et al
EPI_ISL_4519209	USA/CA-SEARCH-50965/2021	2021-08-19	North America	USA	Scripps Medical Laboratory	Andersen lab at Scripps Research	SEARCH Alliance San Diego with Michael Quigley et al
EPI_ISL_4519210	USA/CA-SEARCH-50966/2021	2021-08-16	North America	USA	Scripps Medical Laboratory	Andersen lab at Scripps Research	SEARCH Alliance San Diego with Michael Quigley et al
EPI_ISL_4519211	USA/CA-SEARCH-50967/2021	2021-08-19	North America	USA	Scripps Medical Laboratory	Andersen lab at Scripps Research	SEARCH Alliance San Diego with Michael Quigley et al
EPI_ISL_4519212	USA/CA-SEARCH-50968/2021	2021-08-14	North America	USA	Sharp HealthCare Laboratory	Andersen lab at Scripps Research	SEARCH Alliance San Diego with Aaron Harding et al
EPI_ISL_4519213	USA/CA-SEARCH-50969/2021	2021-08-14	North America	USA	Sharp HealthCare Laboratory	Andersen lab at Scripps Research	SEARCH Alliance San Diego with Aaron Harding et al
EPI_ISL_4519214	USA/CA-SEARCH-50970/2021	2021-08-19	North America	USA	Scripps Medical Laboratory	Andersen lab at Scripps Research	SEARCH Alliance San Diego with Michael Quigley et al
EPI_ISL_4519215	USA/CA-SEARCH-50971/2021	2021-08-13	North America	USA	Sharp HealthCare Laboratory	Andersen lab at Scripps Research	SEARCH Alliance San Diego with Aaron Harding et al
EPI_ISL_4519216	USA/CA-SEARCH-50972/2021	2021-08-14	North America	USA	Sharp HealthCare Laboratory	Andersen lab at Scripps Research	SEARCH Alliance San Diego with Aaron Harding et al
EPI_ISL_4519217	USA/CA-SEARCH-50973/2021	2021-08-13	North America	USA	Sharp HealthCare Laboratory	Andersen lab at Scripps Research	SEARCH Alliance San Diego with Aaron Harding et al
EPI_ISL_4519218	USA/CA-SEARCH-50974/2021	2021-08-14	North America	USA	Sharp HealthCare Laboratory	Andersen lab at Scripps Research	SEARCH Alliance San Diego with Aaron Harding et al
EPI_ISL_4519219	USA/CA-SEARCH-50975/2021	2021-08-19	North America	USA	Scripps Medical Laboratory	Andersen lab at Scripps Research	SEARCH Alliance San Diego with Michael Quigley et al
EPI_ISL_4519220	USA/CA-SEARCH-50976/2021	2021-08-16	North America	USA	Scripps Medical Laboratory	Andersen lab at Scripps Research	SEARCH Alliance San Diego with Michael Quigley et al
EPI_ISL_4519221	USA/CA-SEARCH-50977/2021	2021-08-12	North America	USA	Sharp HealthCare Laboratory	Andersen lab at Scripps Research	SEARCH Alliance San Diego with Aaron Harding et al
EPI_ISL_4519222	USA/CA-SEARCH-50978/2021	2021-08-11	North America	USA	Scripps Medical Laboratory	Andersen lab at Scripps Research	SEARCH Alliance San Diego with Michael Quigley et al
EPI_ISL_4519223	USA/CA-SEARCH-50979/2021	2021-08-18	North America	USA	Scripps Medical Laboratory	Andersen lab at Scripps Research	SEARCH Alliance San Diego with Michael Quigley et al
EPI_ISL_4519224	USA/CA-SEARCH-50980/2021	2021-08-13	North America	USA	Sharp HealthCare Laboratory	Andersen lab at Scripps Research	SEARCH Alliance San Diego with Aaron Harding et al
EPI_ISL_4519225	USA/CA-SEARCH-50981/2021	2021-08-13	North America	USA	Sharp HealthCare Laboratory	Andersen lab at Scripps Research	SEARCH Alliance San Diego with Aaron Harding et al
EPI_ISL_4519226	USA/CA-SEARCH-50982/2021	2021-08-14	North America	USA	Sharp HealthCare Laboratory	Andersen lab at Scripps Research	SEARCH Alliance San Diego with Aaron Harding et al
EPI_ISL_4519227	USA/CA-SEARCH-50983/2021	2021-08-19	North America	USA	Scripps Medical Laboratory	Andersen lab at Scripps Research	SEARCH Alliance San Diego with Michael Quigley et al
EPI_ISL_4519228	USA/CA-SEARCH-50984/2021	2021-08-18	North America	USA	Scripps Medical Laboratory	Andersen lab at Scripps Research	SEARCH Alliance San Diego with Michael Quigley et al
EPI_ISL_4519229	USA/CA-SEARCH-50985/2021	2021-08-17	North America	USA	Scripps Medical Laboratory	Andersen lab at Scripps Research	SEARCH Alliance San Diego with Michael Quigley et al
EPI_ISL_4519230	USA/CA-SEARCH-50986/2021	2021-08-12	North America	USA	Sharp HealthCare Laboratory	Andersen lab at Scripps Research	SEARCH Alliance San Diego with Aaron Harding et al
EPI_ISL_4519231	USA/CA-SEARCH-50987/2021	2021-08-18	North America	USA	Scripps Medical Laboratory	Andersen lab at Scripps Research	SEARCH Alliance San Diego with Michael Quigley et al
EPI_ISL_4519232	USA/CA-SEARCH-50988/2021	2021-08-13	North America	USA	Sharp HealthCare Laboratory	Andersen lab at Scripps Research	SEARCH Alliance San Diego with Aaron Harding et al
EPI_ISL_4519233	USA/CA-SEARCH-50989/2021	2021-08-11	North America	USA	Scripps Medical Laboratory	Andersen lab at Scripps Research	SEARCH Alliance San Diego with Michael Quigley et al
EPI_ISL_4519234	USA/CA-SEARCH-50990/2021	2021-08-14	North America	USA	Sharp HealthCare Laboratory	Andersen lab at Scripps Research	SEARCH Alliance San Diego with Aaron Harding et al
EPI_ISL_4519235	USA/CA-SEARCH-50991/2021	2021-08-18	North America	USA	Scripps Medical Laboratory	Andersen lab at Scripps Research	SEARCH Alliance San Diego with Michael Quigley et al
EPI_ISL_4519236	USA/CA-SEARCH-50992/2021	2021-08-17	North America	USA	Scripps Medical Laboratory	Andersen lab at Scripps Research	SEARCH Alliance San Diego with Michael Quigley et al
EPI_ISL_4519237	USA/CA-SEARCH-50993/2021	2021-08-18	North America	USA	Scripps Medical Laboratory	Andersen lab at Scripps Research	SEARCH Alliance San Diego with Michael Quigley et al
EPI_ISL_4519238	USA/CA-SEARCH-50994/2021	2021-08-14	North America	USA	Sharp HealthCare Laboratory	Andersen lab at Scripps Research	SEARCH Alliance San Diego with Aaron Harding et al
EPI_ISL_4519239	USA/CA-SEARCH-50995/2021	2021-08-11	North America	USA	Scripps Medical Laboratory	Andersen lab at Scripps Research	SEARCH Alliance San Diego with Michael Quigley et al
EPI_ISL_4519240	USA/CA-SEARCH-50996/2021	2021-08-16	North America	USA	Scripps Medical Laboratory	Andersen lab at Scripps Research	SEARCH Alliance San Diego with Michael Quigley et al
EPI_ISL_4519241	USA/CA-SEARCH-50997/2021	2021-08-16	North America	USA	Scripps Medical Laboratory	Andersen lab at Scripps Research	SEARCH Alliance San Diego with Michael Quigley et al
EPI_ISL_4519242	USA/CA-SEARCH-50998/2021	2021-08-16	North America	USA	Scripps Medical Laboratory	Andersen lab at Scripps Research	SEARCH Alliance San Diego with Michael Quigley et al
EPI_ISL_4519243	USA/CA-SEARCH-50999/2021	2021-08-17	North America	USA	Scripps Medical Laboratory	Andersen lab at Scripps Research	SEARCH Alliance San Diego with Michael Quigley et al
EPI_ISL_4519244	USA/CA-SEARCH-51000/2021	2021-08-17	North America	USA	Scripps Medical Laboratory	Andersen lab at Scripps Research	SEARCH Alliance San Diego with Michael Quigley et al
EPI_ISL_4519245	USA/CA-SEARCH-51001/2021	2021-08-18	North America	USA	Scripps Medical Laboratory	Andersen lab at Scripps Research	SEARCH Alliance San Diego with Michael Quigley et al
EPI_ISL_4519246	USA/CA-SEARCH-51002/2021	2021-08-15	North America	USA	Scripps Medical Laboratory	Andersen lab at Scripps Research	SEARCH Alliance San Diego with Michael Quigley et al
EPI_ISL_4519247	USA/CA-SEARCH-51003/2021	2021-08-19	North America	USA	Scripps Medical Laboratory	Andersen lab at Scripps Research	SEARCH Alliance San Diego with Michael Quigley et al
EPI_ISL_4519248	USA/CA-SEARCH-51004/2021	2021-08-12	North America	USA	Scripps Medical Laboratory	Andersen lab at Scripps Research	SEARCH Alliance San Diego with Michael Quigley et al
EPI_ISL_4519249	USA/CA-SEARCH-51005/2021	2021-08-18	North America	USA	Scripps Medical Laboratory	Andersen lab at Scripps Research	SEARCH Alliance San Diego with Michael Quigley et al
EPI_ISL_4519250	USA/CA-SEARCH-51006/2021	2021-08-10	North America	USA	Scripps Medical Laboratory	Andersen lab at Scripps Research	SEARCH Alliance San Diego with Michael Quigley et al
EPI_ISL_4519251	USA/CA-SEARCH-51007/2021	2021-08-13	North America	USA	Sharp HealthCare Laboratory	Andersen lab at Scripps Research	SEARCH Alliance San Diego with Aaron Harding et al
EPI_ISL_4519252	USA/CA-SEARCH-51008/2021	2021-08-14	North America	USA	Sharp HealthCare Laboratory	Andersen lab at Scripps Research	SEARCH Alliance San Diego with Aaron Harding et al
EPI_ISL_4519253	USA/CA-SEARCH-51009/2021	2021-08-16	North America	USA	Scripps Medical Laboratory	Andersen lab at Scripps Research	SEARCH Alliance San Diego with Michael Quigley et al
EPI_ISL_4519254	USA/CA-SEARCH-51010/2021	2021-08-13	North America	USA	Sharp HealthCare Laboratory	Andersen lab at Scripps Research	SEARCH Alliance San Diego with Aaron Harding et al
EPI_ISL_4519255	USA/CA-SEARCH-51011/2021	2021-08-13	North America	USA	Sharp HealthCare Laboratory	Andersen lab at Scripps Research	SEARCH Alliance San Diego with Aaron Harding et al
EPI_ISL_4519256	USA/CA-SEARCH-51014/2021	2021-08-19	North America	USA	Scripps Medical Laboratory	Andersen lab at Scripps Research	SEARCH Alliance San Diego with Michael Quigley et al
EPI_ISL_4519257	USA/CA-SEARCH-51015/2021	2021-08-16	North America	USA	Scripps Medical Laboratory	Andersen lab at Scripps Research	SEARCH Alliance San Diego with Michael Quigley et al
EPI_ISL_4519258	USA/CA-SEARCH-51016/2021	2021-08-19	North America	USA	Scripps Medical Laboratory	Andersen lab at Scripps Research	SEARCH Alliance San Diego with Michael Quigley et al
EPI_ISL_4519259	USA/CA-SEARCH-51017/2021	2021-08-14	North America	USA	Sharp HealthCare Laboratory	Andersen lab at Scripps Research	SEARCH Alliance San Diego with Aaron Harding et al
EPI_ISL_4519260	USA/CA-SEARCH-51018/2021	2021-08-13	North America	USA	Sharp HealthCare Laboratory	Andersen lab at Scripps Research	SEARCH Alliance San Diego with Aaron Harding et al
EPI_ISL_4519261	USA/CA-SEARCH-51019/2021	2021-08-17	North America	USA	Scripps Medical Laboratory	Andersen lab at Scripps Research	SEARCH Alliance San Diego with Michael Quigley et al
EPI_ISL_4519262	USA/CA-SEARCH-51020/2021	2021-08-12	North America	USA	Sharp HealthCare Laboratory	Andersen lab at Scripps Research	SEARCH Alliance San Diego with Aaron Harding et al
EPI_ISL_4519263	USA/CA-SEARCH-51021/2021	2021-08-19	North America	USA	Scripps Medical Laboratory	Andersen lab at Scripps Research	SEARCH Alliance San Diego with Michael Quigley et al
EPI_ISL_4519264	USA/CA-SEARCH-51022/2021	2021-08-19	North America	USA	Scripps Medical Laboratory	Andersen lab at Scripps Research	SEARCH Alliance San Diego with Michael Quigley et al
EPI_ISL_4519265	USA/CA-SEARCH-51023/2021	2021-08-19	North America	USA	Scripps Medical Laboratory	Andersen lab at Scripps Research	SEARCH Alliance San Diego with Michael Quigley et al
EPI_ISL_4519266	USA/CA-SEARCH-51024/2021	2021-08-16	North America	USA	Scripps Medical Laboratory	Andersen lab at Scripps Research	SEARCH Alliance San Diego with Michael Quigley et al
EPI_ISL_4519267	USA/CA-SEARCH-51025/2021	2021-08-13	North America	USA	Sharp HealthCare Laboratory	Andersen lab at Scripps Research	SEARCH Alliance San Diego with Aaron Harding et al
EPI_ISL_4519268	USA/CA-SEARCH-51026/2021	2021-08-18	North America	USA	Scripps Medical Laboratory	Andersen lab at Scripps Research	SEARCH Alliance San Diego with Michael Quigley et al
EPI_ISL_4519269	USA/CA-SEARCH-51027/2021	2021-08-12	North America	USA	Sharp HealthCare Laboratory	Andersen lab at Scripps Research	SEARCH Alliance San Diego with Aaron Harding et al
EPI_ISL_4519270	USA/CA-SEARCH-51028/2021	2021-08-17	North America	USA	Scripps Medical Laboratory	Andersen lab at Scripps Research	SEARCH Alliance San Diego with Michael Quigley et al
EPI_ISL_4519271	USA/CA-SEARCH-51029/2021	2021-08-17	North America	USA	Scripps Medical Laboratory	Andersen lab at Scripps Research	SEARCH Alliance San Diego with Michael Quigley et al
EPI_ISL_4519272	USA/CA-SEARCH-51030/2021	2021-08-13	North America	USA	Sharp HealthCare Laboratory	Andersen lab at Scripps Research	SEARCH Alliance San Diego with Aaron Harding et al
EPI_ISL_4519273	USA/CA-SEARCH-51031/2021	2021-08-17	North America	USA	Scripps Medical Laboratory	Andersen lab at Scripps Research	SEARCH Alliance San Diego with Michael Quigley et al
EPI_ISL_4519274	USA/CA-SEARCH-51032/2021	2021-08-14	North America	USA	Sharp HealthCare Laboratory	Andersen lab at Scripps Research	SEARCH Alliance San Diego with Aaron Harding et al
EPI_ISL_4519275	USA/CA-SEARCH-51033/2021	2021-08-16	North America	USA	Scripps Medical Laboratory	Andersen lab at Scripps Research	SEARCH Alliance San Diego with Michael Quigley et al
EPI_ISL_4519276	USA/CA-SEARCH-51034/2021	2021-08-13	North America	USA	Sharp HealthCare Laboratory	Andersen lab at Scripps Research	SEARCH Alliance San Diego with Aaron Harding et al
EPI_ISL_4519277	USA/CA-SEARCH-51035/2021	2021-08-13	North America	USA	Sharp HealthCare Laboratory	Andersen lab at Scripps Research	SEARCH Alliance San Diego with Aaron Harding et al
EPI_ISL_4519278	USA/CA-SEARCH-51036/2021	2021-08-16	North America	USA	Scripps Medical Laboratory	Andersen lab at Scripps Research	SEARCH Alliance San Diego with Michael Quigley et al
EPI_ISL_4519279	USA/CA-SEARCH-51037/2021	2021-08-18	North America	USA	Scripps Medical Laboratory	Andersen lab at Scripps Research	SEARCH Alliance San Diego with Michael Quigley et al
EPI_ISL_4519280	USA/CA-SEARCH-51038/2021	2021-08-13	North America	USA	Sharp HealthCare Laboratory	Andersen lab at Scripps Research	SEARCH Alliance San Diego with Aaron Harding et al
EPI_ISL_4519281	USA/CA-SEARCH-51039/2021	2021-08-13	North America	USA	Sharp HealthCare Laboratory	Andersen lab at Scripps Research	SEARCH Alliance San Diego with Aaron Harding et al
EPI_ISL_4519282	USA/CA-SEARCH-51040/2021	2021-08-17	North America	USA	Scripps Medical Laboratory	Andersen lab at Scripps Research	SEARCH Alliance San Diego with Michael Quigley et al
EPI_ISL_4519283	USA/CA-SEARCH-51041/2021	2021-08-15	North America	USA	Scripps Medical Laboratory	Andersen lab at Scripps Research	SEARCH Alliance San Diego with Michael Quigley et al
EPI_ISL_4519284	USA/CA-SEARCH-51042/2021	2021-08-12	North America	USA	Sharp HealthCare Laboratory	Andersen lab at Scripps Research	SEARCH Alliance San Diego with Aaron Harding et al
EPI_ISL_4519285	USA/CA-SEARCH-51043/2021	2021-08-11	North America	USA	Sharp HealthCare Laboratory	Andersen lab at Scripps Research	SEARCH Alliance San Diego with Aaron Harding et al
EPI_ISL_4519286	USA/CA-SEARCH-51044/2021	2021-08-13	North America	USA	Sharp HealthCare Laboratory	Andersen lab at Scripps Research	SEARCH Alliance San Diego with Aaron Harding et al
EPI_ISL_4519287	USA/CA-SEARCH-51045/2021	2021-08-16	North America	USA	Scripps Medical Laboratory	Andersen lab at Scripps Research	SEARCH Alliance San Diego with Michael Quigley et al
EPI_ISL_4519288	USA/CA-SEARCH-51046/2021	2021-08-13	North America	USA	Sharp HealthCare Laboratory	Andersen lab at Scripps Research	SEARCH Alliance San Diego with Aaron Harding et al
EPI_ISL_4519289	USA/CA-SEARCH-51047/2021	2021-08-19	North America	USA	Scripps Medical Laboratory	Andersen lab at Scripps Research	SEARCH Alliance San Diego with Michael Quigley et al
EPI_ISL_4519290	USA/CA-SEARCH-51048/2021	2021-08-19	North America	USA	Scripps Medical Laboratory	Andersen lab at Scripps Research	SEARCH Alliance San Diego with Michael Quigley et al
EPI_ISL_4519291	USA/CA-SEARCH-51049/2021	2021-08-17	North America	USA	Scripps Medical Laboratory	Andersen lab at Scripps Research	SEARCH Alliance San Diego with Michael Quigley et al
EPI_ISL_4519292	USA/CA-SEARCH-51050/2021	2021-08-09	North America	USA	Scripps Medical Laboratory	Andersen lab at Scripps Research	SEARCH Alliance San Diego with Michael Quigley et al
EPI_ISL_4519293	USA/CA-SEARCH-51051/2021	2021-08-18	North America	USA	Scripps Medical Laboratory	Andersen lab at Scripps Research	SEARCH Alliance San Diego with Michael Quigley et al
EPI_ISL_4519294	USA/CA-SEARCH-51052/2021	2021-08-18	North America	USA	Scripps Medical Laboratory	Andersen lab at Scripps Research	SEARCH Alliance San Diego with Michael Quigley et al
EPI_ISL_4519295	USA/CA-SEARCH-51053/2021	2021-08-17	North America	USA	Scripps Medical Laboratory	Andersen lab at Scripps Research	SEARCH Alliance San Diego with Michael Quigley et al
EPI_ISL_4519296	USA/CA-SEARCH-51054/2021	2021-08-16	North America	USA	Sharp HealthCare Laboratory	Andersen lab at Scripps Research	SEARCH Alliance San Diego with Aaron Harding et al
EPI_ISL_4519297	USA/CA-SEARCH-51055/2021	2021-08-13	North America	USA	Sharp HealthCare Laboratory	Andersen lab at Scripps Research	SEARCH Alliance San Diego with Aaron Harding et al
EPI_ISL_4519298	USA/CA-SEARCH-51056/2021	2021-08-14	North America	USA	Sharp HealthCare Laboratory	Andersen lab at Scripps Research	SEARCH Alliance San Diego with Aaron Harding et al
EPI_ISL_4519299	USA/CA-SEARCH-51058/2021	2021-08-17	North America	USA	Scripps Medical Laboratory	Andersen lab at Scripps Research	SEARCH Alliance San Diego with Michael Quigley et al
EPI_ISL_4519300	USA/CA-SEARCH-51059/2021	2021-08-16	North America	USA	Scripps Medical Laboratory	Andersen lab at Scripps Research	SEARCH Alliance San Diego with Michael Quigley et al
EPI_ISL_4519301	USA/CA-SEARCH-51060/2021	2021-08-17	North America	USA	Scripps Medical Laboratory	Andersen lab at Scripps Research	SEARCH Alliance San Diego with Michael Quigley et al
EPI_ISL_4519302	USA/CA-SEARCH-51061/2021	2021-08-17	North America	USA	Scripps Medical Laboratory	Andersen lab at Scripps Research	SEARCH Alliance San Diego with Michael Quigley et al
EPI_ISL_4519303	USA/CA-SEARCH-51062/2021	2021-08-09	North America	USA	Scripps Medical Laboratory	Andersen lab at Scripps Research	SEARCH Alliance San Diego with Michael Quigley et al
EPI_ISL_4519304	USA/CA-SEARCH-51063/2021	2021-08-13	North America	USA	Sharp HealthCare Laboratory	Andersen lab at Scripps Research	SEARCH Alliance San Diego with Aaron Harding et al
EPI_ISL_4519305	USA/CA-SEARCH-51064/2021	2021-08-14	North America	USA	Sharp HealthCare Laboratory	Andersen lab at Scripps Research	SEARCH Alliance San Diego with Aaron Harding et al
EPI_ISL_4519306	USA/CA-SEARCH-51065/2021	2021-08-14	North America	USA	Sharp HealthCare Laboratory	Andersen lab at Scripps Research	SEARCH Alliance San Diego with Aaron Harding et al
EPI_ISL_4519307	USA/CA-SEARCH-51066/2021	2021-08-13	North America	USA	Sharp HealthCare Laboratory	Andersen lab at Scripps Research	SEARCH Alliance San Diego with Aaron Harding et al
EPI_ISL_4519308	USA/CA-SEARCH-51067/2021	2021-08-13	North America	USA	Sharp HealthCare Laboratory	Andersen lab at Scripps Research	SEARCH Alliance San Diego with Aaron Harding et al
EPI_ISL_4519309	USA/CA-SEARCH-51068/2021	2021-08-14	North America	USA	Sharp HealthCare Laboratory	Andersen lab at Scripps Research	SEARCH Alliance San Diego with Aaron Harding et al
EPI_ISL_4519310	USA/CA-SEARCH-51069/2021	2021-08-12	North America	USA	Sharp HealthCare Laboratory	Andersen lab at Scripps Research	SEARCH Alliance San Diego with Aaron Harding et al
EPI_ISL_4519311	USA/CA-SEARCH-51070/2021	2021-08-16	North America	USA	Scripps Medical Laboratory	Andersen lab at Scripps Research	SEARCH Alliance San Diego with Michael Quigley et al
EPI_ISL_4519312	USA/CA-SEARCH-51071/2021	2021-08-09	North America	USA	Scripps Medical Laboratory	Andersen lab at Scripps Research	SEARCH Alliance San Diego with Michael Quigley et al
EPI_ISL_4519313	USA/CA-SEARCH-51072/2021	2021-08-13	North America	USA	Sharp HealthCare Laboratory	Andersen lab at Scripps Research	SEARCH Alliance San Diego with Aaron Harding et al
EPI_ISL_4519314	USA/CA-SEARCH-51073/2021	2021-08-13	North America	USA	Sharp HealthCare Laboratory	Andersen lab at Scripps Research	SEARCH Alliance San Diego with Aaron Harding et al
EPI_ISL_4519315	USA/CA-SEARCH-51074/2021	2021-08-13	North America	USA	Sharp HealthCare Laboratory	Andersen lab at Scripps Research	SEARCH Alliance San Diego with Aaron Harding et al
EPI_ISL_4519316	USA/CA-SEARCH-51075/2021	2021-08-15	North America	USA	Sharp HealthCare Laboratory	Andersen lab at Scripps Research	SEARCH Alliance San Diego with Aaron Harding et al
EPI_ISL_4519317	USA/CA-SEARCH-51076/2021	2021-08-17	North America	USA	Scripps Medical Laboratory	Andersen lab at Scripps Research	SEARCH Alliance San Diego with Michael Quigley et al
EPI_ISL_4519318	USA/CA-SEARCH-51077/2021	2021-08-11	North America	USA	Scripps Medical Laboratory	Andersen lab at Scripps Research	SEARCH Alliance San Diego with Michael Quigley et al
EPI_ISL_4519319	USA/CA-SEARCH-51078/2021	2021-08-13	North America	USA	Sharp HealthCare Laboratory	Andersen lab at Scripps Research	SEARCH Alliance San Diego with Aaron Harding et al
EPI_ISL_4519320	USA/CA-SEARCH-51079/2021	2021-08-16	North America	USA	Scripps Medical Laboratory	Andersen lab at Scripps Research	SEARCH Alliance San Diego with Michael Quigley et al
EPI_ISL_4519321	USA/CA-SEARCH-51081/2021	2021-08-16	North America	USA	Scripps Medical Laboratory	Andersen lab at Scripps Research	SEARCH Alliance San Diego with Michael Quigley et al
EPI_ISL_4519322	USA/CA-SEARCH-51082/2021	2021-08-14	North America	USA	Sharp HealthCare Laboratory	Andersen lab at Scripps Research	SEARCH Alliance San Diego with Aaron Harding et al
EPI_ISL_4519323	USA/CA-SEARCH-51083/2021	2021-08-19	North America	USA	Scripps Medical Laboratory	Andersen lab at Scripps Research	SEARCH Alliance San Diego with Michael Quigley et al
EPI_ISL_4519324	USA/CA-SEARCH-51085/2021	2021-08-14	North America	USA	Sharp HealthCare Laboratory	Andersen lab at Scripps Research	SEARCH Alliance San Diego with Aaron Harding et al
EPI_ISL_4519325	USA/CA-SEARCH-51086/2021	2021-08-15	North America	USA	Sharp HealthCare Laboratory	Andersen lab at Scripps Research	SEARCH Alliance San Diego with Aaron Harding et al
EPI_ISL_4519326	USA/CA-SEARCH-51087/2021	2021-08-13	North America	USA	Sharp HealthCare Laboratory	Andersen lab at Scripps Research	SEARCH Alliance San Diego with Aaron Harding et al
EPI_ISL_4519327	USA/CA-SEARCH-51088/2021	2021-08-09	North America	USA	Scripps Medical Laboratory	Andersen lab at Scripps Research	SEARCH Alliance San Diego with Michael Quigley et al
EPI_ISL_4519328	USA/CA-SEARCH-51089/2021	2021-08-16	North America	USA	Scripps Medical Laboratory	Andersen lab at Scripps Research	SEARCH Alliance San Diego with Michael Quigley et al
EPI_ISL_4519329	USA/CA-SEARCH-51090/2021	2021-08-12	North America	USA	Sharp HealthCare Laboratory	Andersen lab at Scripps Research	SEARCH Alliance San Diego with Aaron Harding et al
EPI_ISL_4519330	USA/CA-SEARCH-51091/2021	2021-08-16	North America	USA	Scripps Medical Laboratory	Andersen lab at Scripps Research	SEARCH Alliance San Diego with Michael Quigley et al
EPI_ISL_4519331	USA/CA-SEARCH-51092/2021	2021-08-17	North America	USA	Scripps Medical Laboratory	Andersen lab at Scripps Research	SEARCH Alliance San Diego with Michael Quigley et al
EPI_ISL_4519332	USA/CA-SEARCH-51093/2021	2021-08-14	North America	USA	Sharp HealthCare Laboratory	Andersen lab at Scripps Research	SEARCH Alliance San Diego with Aaron Harding et al
EPI_ISL_4519333	USA/CA-SEARCH-51094/2021	2021-08-12	North America	USA	Sharp HealthCare Laboratory	Andersen lab at Scripps Research	SEARCH Alliance San Diego with Aaron Harding et al
EPI_ISL_4519334	USA/CA-SEARCH-51096/2021	2021-08-18	North America	USA	Scripps Medical Laboratory	Andersen lab at Scripps Research	SEARCH Alliance San Diego with Michael Quigley et al
EPI_ISL_4519335	USA/CA-SEARCH-51098/2021	2021-08-14	North America	USA	Sharp HealthCare Laboratory	Andersen lab at Scripps Research	SEARCH Alliance San Diego with Aaron Harding et al
EPI_ISL_4519336	USA/CA-SEARCH-51099/2021	2021-08-16	North America	USA	Scripps Medical Laboratory	Andersen lab at Scripps Research	SEARCH Alliance San Diego with Michael Quigley et al
EPI_ISL_4519337	USA/CA-SEARCH-51102/2021	2021-08-13	North America	USA	Sharp HealthCare Laboratory	Andersen lab at Scripps Research	SEARCH Alliance San Diego with Aaron Harding et al
EPI_ISL_4519338	USA/CA-SEARCH-51103/2021	2021-08-18	North America	USA	Scripps Medical Laboratory	Andersen lab at Scripps Research	SEARCH Alliance San Diego with Michael Quigley et al
EPI_ISL_4519339	USA/CA-SEARCH-51105/2021	2021-08-12	North America	USA	Sharp HealthCare Laboratory	Andersen lab at Scripps Research	SEARCH Alliance San Diego with Aaron Harding et al
EPI_ISL_4519340	USA/CA-SEARCH-51106/2021	2021-08-17	North America	USA	Scripps Medical Laboratory	Andersen lab at Scripps Research	SEARCH Alliance San Diego with Michael Quigley et al
EPI_ISL_4519341	USA/CA-SEARCH-51108/2021	2021-08-09	North America	USA	Scripps Medical Laboratory	Andersen lab at Scripps Research	SEARCH Alliance San Diego with Michael Quigley et al
EPI_ISL_4519342	USA/CA-SEARCH-51109/2021	2021-08-19	North America	USA	Scripps Medical Laboratory	Andersen lab at Scripps Research	SEARCH Alliance San Diego with Michael Quigley et al
EPI_ISL_4519343	USA/CA-SEARCH-51110/2021	2021-08-12	North America	USA	Sharp HealthCare Laboratory	Andersen lab at Scripps Research	SEARCH Alliance San Diego with Aaron Harding et al
EPI_ISL_4519344	USA/CA-SEARCH-51112/2021	2021-08-13	North America	USA	Sharp HealthCare Laboratory	Andersen lab at Scripps Research	SEARCH Alliance San Diego with Aaron Harding et al
EPI_ISL_4519345	USA/CA-SEARCH-51115/2021	2021-08-19	North America	USA	Scripps Medical Laboratory	Andersen lab at Scripps Research	SEARCH Alliance San Diego with Michael Quigley et al
EPI_ISL_4519346	USA/CA-SEARCH-51116/2021	2021-08-14	North America	USA	Sharp HealthCare Laboratory	Andersen lab at Scripps Research	SEARCH Alliance San Diego with Aaron Harding et al
EPI_ISL_4519347	USA/CA-SEARCH-51117/2021	2021-08-14	North America	USA	Sharp HealthCare Laboratory	Andersen lab at Scripps Research	SEARCH Alliance San Diego with Aaron Harding et al
EPI_ISL_4519348	USA/CA-SEARCH-51118/2021	2021-08-19	North America	USA	Scripps Medical Laboratory	Andersen lab at Scripps Research	SEARCH Alliance San Diego with Michael Quigley et al
EPI_ISL_4519349	USA/CA-SEARCH-51119/2021	2021-08-16	North America	USA	Scripps Medical Laboratory	Andersen lab at Scripps Research	SEARCH Alliance San Diego with Michael Quigley et al
EPI_ISL_4519350	USA/CA-SEARCH-51121/2021	2021-08-19	North America	USA	Scripps Medical Laboratory	Andersen lab at Scripps Research	SEARCH Alliance San Diego with Michael Quigley et al
EPI_ISL_4519351	USA/CA-SEARCH-51122/2021	2021-08-14	North America	USA	Sharp HealthCare Laboratory	Andersen lab at Scripps Research	SEARCH Alliance San Diego with Aaron Harding et al
EPI_ISL_4519352	USA/CA-SEARCH-51123/2021	2021-08-17	North America	USA	Scripps Medical Laboratory	Andersen lab at Scripps Research	SEARCH Alliance San Diego with Michael Quigley et al
EPI_ISL_4519353	USA/CA-SEARCH-51124/2021	2021-08-13	North America	USA	Sharp HealthCare Laboratory	Andersen lab at Scripps Research	SEARCH Alliance San Diego with Aaron Harding et al
EPI_ISL_4519354	USA/CA-SEARCH-51125/2021	2021-08-14	North America	USA	Sharp HealthCare Laboratory	Andersen lab at Scripps Research	SEARCH Alliance San Diego with Aaron Harding et al
EPI_ISL_4519355	USA/CA-SEARCH-51127/2021	2021-08-19	North America	USA	Scripps Medical Laboratory	Andersen lab at Scripps Research	SEARCH Alliance San Diego with Michael Quigley et al
EPI_ISL_4519356	USA/CA-SEARCH-51128/2021	2021-08-13	North America	USA	Sharp HealthCare Laboratory	Andersen lab at Scripps Research	SEARCH Alliance San Diego with Aaron Harding et al
EPI_ISL_4519357	USA/CA-SEARCH-51129/2021	2021-08-12	North America	USA	Scripps Medical Laboratory	Andersen lab at Scripps Research	SEARCH Alliance San Diego with Michael Quigley et al
EPI_ISL_4519358	USA/CA-SEARCH-51131/2021	2021-08-13	North America	USA	Sharp HealthCare Laboratory	Andersen lab at Scripps Research	SEARCH Alliance San Diego with Aaron Harding et al
EPI_ISL_4519359	USA/CA-SEARCH-51132/2021	2021-08-14	North America	USA	Sharp HealthCare Laboratory	Andersen lab at Scripps Research	SEARCH Alliance San Diego with Aaron Harding et al
EPI_ISL_4519360	USA/CA-SEARCH-51133/2021	2021-08-19	North America	USA	Scripps Medical Laboratory	Andersen lab at Scripps Research	SEARCH Alliance San Diego with Michael Quigley et al
EPI_ISL_4519361	USA/CA-SEARCH-51134/2021	2021-08-13	North America	USA	Sharp HealthCare Laboratory	Andersen lab at Scripps Research	SEARCH Alliance San Diego with Aaron Harding et al
EPI_ISL_4519362	USA/CA-SEARCH-51135/2021	2021-08-12	North America	USA	Sharp HealthCare Laboratory	Andersen lab at Scripps Research	SEARCH Alliance San Diego with Aaron Harding et al
EPI_ISL_4519363	USA/CA-SEARCH-51136/2021	2021-08-13	North America	USA	Sharp HealthCare Laboratory	Andersen lab at Scripps Research	SEARCH Alliance San Diego with Aaron Harding et al
EPI_ISL_4519364	USA/CA-SEARCH-51137/2021	2021-08-11	North America	USA	Sharp HealthCare Laboratory	Andersen lab at Scripps Research	SEARCH Alliance San Diego with Aaron Harding et al
EPI_ISL_4519365	USA/CA-SEARCH-51138/2021	2021-08-17	North America	USA	Scripps Medical Laboratory	Andersen lab at Scripps Research	SEARCH Alliance San Diego with Michael Quigley et al
EPI_ISL_4519366	USA/CA-SEARCH-51141/2021	2021-08-18	North America	USA	Scripps Medical Laboratory	Andersen lab at Scripps Research	SEARCH Alliance San Diego with Michael Quigley et al
EPI_ISL_4519367	USA/CA-SEARCH-51142/2021	2021-08-17	North America	USA	Scripps Medical Laboratory	Andersen lab at Scripps Research	SEARCH Alliance San Diego with Michael Quigley et al
EPI_ISL_4519368	USA/CA-SEARCH-51143/2021	2021-08-14	North America	USA	Sharp HealthCare Laboratory	Andersen lab at Scripps Research	SEARCH Alliance San Diego with Aaron Harding et al
EPI_ISL_4519369	USA/CA-SEARCH-51144/2021	2021-08-13	North America	USA	Sharp HealthCare Laboratory	Andersen lab at Scripps Research	SEARCH Alliance San Diego with Aaron Harding et al
EPI_ISL_4519370	USA/CA-SEARCH-51145/2021	2021-08-16	North America	USA	Scripps Medical Laboratory	Andersen lab at Scripps Research	SEARCH Alliance San Diego with Michael Quigley et al
EPI_ISL_4519371	USA/CA-SEARCH-51149/2021	2021-08-19	North America	USA	Scripps Medical Laboratory	Andersen lab at Scripps Research	SEARCH Alliance San Diego with Michael Quigley et al
EPI_ISL_4519372	USA/CA-SEARCH-51154/2021	2021-08-18	North America	USA	Scripps Medical Laboratory	Andersen lab at Scripps Research	SEARCH Alliance San Diego with Michael Quigley et al
EPI_ISL_4519373	USA/CA-SEARCH-51155/2021	2021-08-18	North America	USA	Scripps Medical Laboratory	Andersen lab at Scripps Research	SEARCH Alliance San Diego with Michael Quigley et al
EPI_ISL_4519374	USA/CA-SEARCH-51157/2021	2021-08-14	North America	USA	Sharp HealthCare Laboratory	Andersen lab at Scripps Research	SEARCH Alliance San Diego with Aaron Harding et al
EPI_ISL_4519375	USA/CA-SEARCH-51158/2021	2021-08-19	North America	USA	Scripps Medical Laboratory	Andersen lab at Scripps Research	SEARCH Alliance San Diego with Michael Quigley et al
EPI_ISL_4519376	USA/CA-SEARCH-51159/2021	2021-08-14	North America	USA	Sharp HealthCare Laboratory	Andersen lab at Scripps Research	SEARCH Alliance San Diego with Aaron Harding et al
EPI_ISL_4519377	USA/CA-SEARCH-51162/2021	2021-08-12	North America	USA	Sharp HealthCare Laboratory	Andersen lab at Scripps Research	SEARCH Alliance San Diego with Aaron Harding et al
EPI_ISL_4519378	USA/CA-SEARCH-51165/2021	2021-08-15	North America	USA	Sharp HealthCare Laboratory	Andersen lab at Scripps Research	SEARCH Alliance San Diego with Aaron Harding et al
EPI_ISL_4519379	USA/CA-SEARCH-51167/2021	2021-08-16	North America	USA	Scripps Medical Laboratory	Andersen lab at Scripps Research	SEARCH Alliance San Diego with Michael Quigley et al
EPI_ISL_4519380	USA/CA-SEARCH-51170/2021	2021-08-15	North America	USA	Sharp HealthCare Laboratory	Andersen lab at Scripps Research	SEARCH Alliance San Diego with Aaron Harding et al
EPI_ISL_4519381	USA/CA-SEARCH-51171/2021	2021-08-17	North America	USA	Scripps Medical Laboratory	Andersen lab at Scripps Research	SEARCH Alliance San Diego with Michael Quigley et al
EPI_ISL_4519382	USA/CA-SEARCH-51175/2021	2021-08-13	North America	USA	Sharp HealthCare Laboratory	Andersen lab at Scripps Research	SEARCH Alliance San Diego with Aaron Harding et al
EPI_ISL_4519383	USA/CA-SEARCH-51179/2021	2021-08-16	North America	USA	Scripps Medical Laboratory	Andersen lab at Scripps Research	SEARCH Alliance San Diego with Michael Quigley et al
EPI_ISL_4519384	USA/CA-SEARCH-51188/2021	2021-08-16	North America	USA	Scripps Medical Laboratory	Andersen lab at Scripps Research	SEARCH Alliance San Diego with Michael Quigley et al
EPI_ISL_4519385	USA/CA-SEARCH-51190/2021	2021-08-17	North America	USA	Scripps Medical Laboratory	Andersen lab at Scripps Research	SEARCH Alliance San Diego with Michael Quigley et al
EPI_ISL_755147	USA/CA-SEARCH-5328/2020	2020-12-07	North America	USA	UCSD EXCITE lab	Andersen lab at Scripps Research	SEARCH Alliance San Diego et al
EPI_ISL_755148	USA/CA-SEARCH-5329/2020	2020-12-08	North America	USA	UCSD EXCITE lab	Andersen lab at Scripps Research	SEARCH Alliance San Diego et al
EPI_ISL_755149	USA/CA-SEARCH-5330/2020	2020-12-08	North America	USA	UCSD EXCITE lab	Andersen lab at Scripps Research	SEARCH Alliance San Diego et al
EPI_ISL_755150	USA/CA-SEARCH-5331/2020	2020-12-07	North America	USA	UCSD EXCITE lab	Andersen lab at Scripps Research	SEARCH Alliance San Diego et al
EPI_ISL_755151	USA/CA-SEARCH-5332/2020	2020-12-07	North America	USA	UCSD EXCITE lab	Andersen lab at Scripps Research	SEARCH Alliance San Diego et al
EPI_ISL_755152	USA/CA-SEARCH-5333/2020	2020-12-08	North America	USA	UCSD EXCITE lab	Andersen lab at Scripps Research	SEARCH Alliance San Diego et al
EPI_ISL_755153	USA/CA-SEARCH-5334/2020	2020-12-08	North America	USA	UCSD EXCITE lab	Andersen lab at Scripps Research	SEARCH Alliance San Diego et al
EPI_ISL_755154	USA/CA-SEARCH-5335/2020	2020-12-08	North America	USA	UCSD EXCITE lab	Andersen lab at Scripps Research	SEARCH Alliance San Diego et al
EPI_ISL_755140	USA/CA-SEARCH-5336/2020	2020-12-08	North America	USA	UCSD EXCITE lab	Andersen lab at Scripps Research	SEARCH Alliance San Diego et al
EPI_ISL_755155	USA/CA-SEARCH-5337/2020	2020-12-09	North America	USA	UCSD EXCITE lab	Andersen lab at Scripps Research	SEARCH Alliance San Diego et al
EPI_ISL_755156	USA/CA-SEARCH-5339/2020	2020-12-09	North America	USA	UCSD EXCITE lab	Andersen lab at Scripps Research	SEARCH Alliance San Diego et al
EPI_ISL_755157	USA/CA-SEARCH-5340/2020	2020-12-09	North America	USA	UCSD EXCITE lab	Andersen lab at Scripps Research	SEARCH Alliance San Diego et al
EPI_ISL_755158	USA/CA-SEARCH-5341/2020	2020-12-08	North America	USA	UCSD EXCITE lab	Andersen lab at Scripps Research	SEARCH Alliance San Diego et al
EPI_ISL_755159	USA/CA-SEARCH-5342/2020	2020-12-08	North America	USA	UCSD EXCITE lab	Andersen lab at Scripps Research	SEARCH Alliance San Diego et al
EPI_ISL_755160	USA/CA-SEARCH-5343/2020	2020-12-09	North America	USA	UCSD EXCITE lab	Andersen lab at Scripps Research	SEARCH Alliance San Diego et al
EPI_ISL_755161	USA/CA-SEARCH-5344/2020	2020-12-09	North America	USA	UCSD EXCITE lab	Andersen lab at Scripps Research	SEARCH Alliance San Diego et al
EPI_ISL_755162	USA/CA-SEARCH-5347/2020	2020-12-09	North America	USA	UCSD EXCITE lab	Andersen lab at Scripps Research	SEARCH Alliance San Diego et al
EPI_ISL_755163	USA/CA-SEARCH-5348/2020	2020-12-10	North America	USA	UCSD EXCITE lab	Andersen lab at Scripps Research	SEARCH Alliance San Diego et al
EPI_ISL_755164	USA/CA-SEARCH-5349/2020	2020-12-10	North America	USA	UCSD EXCITE lab	Andersen lab at Scripps Research	SEARCH Alliance San Diego et al
EPI_ISL_755165	USA/CA-SEARCH-5350/2020	2020-12-10	North America	USA	UCSD EXCITE lab	Andersen lab at Scripps Research	SEARCH Alliance San Diego et al
EPI_ISL_755166	USA/CA-SEARCH-5351/2020	2020-12-11	North America	USA	UCSD EXCITE lab	Andersen lab at Scripps Research	SEARCH Alliance San Diego et al
EPI_ISL_755167	USA/CA-SEARCH-5352/2020	2020-12-10	North America	USA	UCSD EXCITE lab	Andersen lab at Scripps Research	SEARCH Alliance San Diego et al
EPI_ISL_755168	USA/CA-SEARCH-5353/2020	2020-12-10	North America	USA	UCSD EXCITE lab	Andersen lab at Scripps Research	SEARCH Alliance San Diego et al
EPI_ISL_755169	USA/CA-SEARCH-5356/2020	2020-12-11	North America	USA	UCSD EXCITE lab	Andersen lab at Scripps Research	SEARCH Alliance San Diego et al
EPI_ISL_755170	USA/CA-SEARCH-5357/2020	2020-12-12	North America	USA	UCSD EXCITE lab	Andersen lab at Scripps Research	SEARCH Alliance San Diego et al
EPI_ISL_755146	USA/CA-SEARCH-5358/2020	2020-12-13	North America	USA	UCSD EXCITE lab	Andersen lab at Scripps Research	SEARCH Alliance San Diego et al
EPI_ISL_755171	USA/CA-SEARCH-5359/2020	2020-12-14	North America	USA	UCSD EXCITE lab	Andersen lab at Scripps Research	SEARCH Alliance San Diego et al
EPI_ISL_755172	USA/CA-SEARCH-5360/2020	2020-12-14	North America	USA	UCSD EXCITE lab	Andersen lab at Scripps Research	SEARCH Alliance San Diego et al
EPI_ISL_755173	USA/CA-SEARCH-5361/2020	2020-12-15	North America	USA	UCSD EXCITE lab	Andersen lab at Scripps Research	SEARCH Alliance San Diego et al
EPI_ISL_755174	USA/CA-SEARCH-5362/2020	2020-12-12	North America	USA	UCSD EXCITE lab	Andersen lab at Scripps Research	SEARCH Alliance San Diego et al
EPI_ISL_755175	USA/CA-SEARCH-5363/2020	2020-12-14	North America	USA	UCSD EXCITE lab	Andersen lab at Scripps Research	SEARCH Alliance San Diego et al
EPI_ISL_755176	USA/CA-SEARCH-5364/2020	2020-12-14	North America	USA	UCSD EXCITE lab	Andersen lab at Scripps Research	SEARCH Alliance San Diego et al
EPI_ISL_755177	USA/CA-SEARCH-5365/2020	2020-12-14	North America	USA	UCSD EXCITE lab	Andersen lab at Scripps Research	SEARCH Alliance San Diego et al
EPI_ISL_755178	USA/CA-SEARCH-5366/2020	2020-12-15	North America	USA	UCSD EXCITE lab	Andersen lab at Scripps Research	SEARCH Alliance San Diego et al
EPI_ISL_755179	USA/CA-SEARCH-5367/2020	2020-12-15	North America	USA	UCSD EXCITE lab	Andersen lab at Scripps Research	SEARCH Alliance San Diego et al
EPI_ISL_755180	USA/CA-SEARCH-5368/2020	2020-12-15	North America	USA	UCSD EXCITE lab	Andersen lab at Scripps Research	SEARCH Alliance San Diego et al
EPI_ISL_755181	USA/CA-SEARCH-5369/2020	2020-12-16	North America	USA	UCSD EXCITE lab	Andersen lab at Scripps Research	SEARCH Alliance San Diego et al
EPI_ISL_755182	USA/CA-SEARCH-5370/2020	2020-12-17	North America	USA	UCSD EXCITE lab	Andersen lab at Scripps Research	SEARCH Alliance San Diego et al
EPI_ISL_755183	USA/CA-SEARCH-5371/2020	2020-12-15	North America	USA	UCSD EXCITE lab	Andersen lab at Scripps Research	SEARCH Alliance San Diego et al
EPI_ISL_755184	USA/CA-SEARCH-5372/2020	2020-12-16	North America	USA	UCSD EXCITE lab	Andersen lab at Scripps Research	SEARCH Alliance San Diego et al
EPI_ISL_755185	USA/CA-SEARCH-5373/2020	2020-12-17	North America	USA	UCSD EXCITE lab	Andersen lab at Scripps Research	SEARCH Alliance San Diego et al
EPI_ISL_755186	USA/CA-SEARCH-5374/2020	2020-12-17	North America	USA	UCSD EXCITE lab	Andersen lab at Scripps Research	SEARCH Alliance San Diego et al
EPI_ISL_755187	USA/CA-SEARCH-5375/2020	2020-12-17	North America	USA	UCSD EXCITE lab	Andersen lab at Scripps Research	SEARCH Alliance San Diego et al
EPI_ISL_755188	USA/CA-SEARCH-5376/2020	2020-12-17	North America	USA	UCSD EXCITE lab	Andersen lab at Scripps Research	SEARCH Alliance San Diego et al
EPI_ISL_755189	USA/CA-SEARCH-5377/2020	2020-12-17	North America	USA	UCSD EXCITE lab	Andersen lab at Scripps Research	SEARCH Alliance San Diego et al
EPI_ISL_755190	USA/CA-SEARCH-5378/2020	2020-12-04	North America	USA	UCSD EXCITE lab	Andersen lab at Scripps Research	SEARCH Alliance San Diego et al
EPI_ISL_755191	USA/CA-SEARCH-5379/2020	2020-12-04	North America	USA	UCSD EXCITE lab	Andersen lab at Scripps Research	SEARCH Alliance San Diego et al
EPI_ISL_755192	USA/CA-SEARCH-5380/2020	2020-12-04	North America	USA	UCSD EXCITE lab	Andersen lab at Scripps Research	SEARCH Alliance San Diego et al
EPI_ISL_755193	USA/CA-SEARCH-5381/2020	2020-12-04	North America	USA	UCSD EXCITE lab	Andersen lab at Scripps Research	SEARCH Alliance San Diego et al
EPI_ISL_755194	USA/CA-SEARCH-5382/2020	2020-12-17	North America	USA	UCSD EXCITE lab	Andersen lab at Scripps Research	SEARCH Alliance San Diego et al
EPI_ISL_755195	USA/CA-SEARCH-5383/2020	2020-12-04	North America	USA	UCSD EXCITE lab	Andersen lab at Scripps Research	SEARCH Alliance San Diego et al
EPI_ISL_755196	USA/CA-SEARCH-5384/2020	2020-12-05	North America	USA	UCSD EXCITE lab	Andersen lab at Scripps Research	SEARCH Alliance San Diego et al
EPI_ISL_755137	USA/CA-SEARCH-5385/2020	2020-10-21	North America	USA	UCSD EXCITE lab	Andersen lab at Scripps Research	SEARCH Alliance San Diego et al
EPI_ISL_755197	USA/CA-SEARCH-5386/2020	2020-10-21	North America	USA	UCSD EXCITE lab	Andersen lab at Scripps Research	SEARCH Alliance San Diego et al
EPI_ISL_755198	USA/CA-SEARCH-5387/2020	2020-12-01	North America	USA	UCSD EXCITE lab	Andersen lab at Scripps Research	SEARCH Alliance San Diego et al
EPI_ISL_755199	USA/CA-SEARCH-5388/2020	2020-12-01	North America	USA	UCSD EXCITE lab	Andersen lab at Scripps Research	SEARCH Alliance San Diego et al
EPI_ISL_755200	USA/CA-SEARCH-5389/2020	2020-12-01	North America	USA	UCSD EXCITE lab	Andersen lab at Scripps Research	SEARCH Alliance San Diego et al
EPI_ISL_755201	USA/CA-SEARCH-5390/2020	2020-12-01	North America	USA	UCSD EXCITE lab	Andersen lab at Scripps Research	SEARCH Alliance San Diego et al
EPI_ISL_755202	USA/CA-SEARCH-5391/2020	2020-12-02	North America	USA	UCSD EXCITE lab	Andersen lab at Scripps Research	SEARCH Alliance San Diego et al
EPI_ISL_755203	USA/CA-SEARCH-5392/2020	2020-12-01	North America	USA	UCSD EXCITE lab	Andersen lab at Scripps Research	SEARCH Alliance San Diego et al
EPI_ISL_755205	USA/CA-SEARCH-5394/2020	2020-12-02	North America	USA	UCSD EXCITE lab	Andersen lab at Scripps Research	SEARCH Alliance San Diego et al
EPI_ISL_755206	USA/CA-SEARCH-5395/2020	2020-12-03	North America	USA	UCSD EXCITE lab	Andersen lab at Scripps Research	SEARCH Alliance San Diego et al
EPI_ISL_755207	USA/CA-SEARCH-5396/2020	2020-12-03	North America	USA	UCSD EXCITE lab	Andersen lab at Scripps Research	SEARCH Alliance San Diego et al
EPI_ISL_755208	USA/CA-SEARCH-5397/2020	2020-12-03	North America	USA	UCSD EXCITE lab	Andersen lab at Scripps Research	SEARCH Alliance San Diego et al
EPI_ISL_755209	USA/CA-SEARCH-5398/2020	2020-12-02	North America	USA	UCSD EXCITE lab	Andersen lab at Scripps Research	SEARCH Alliance San Diego et al
EPI_ISL_755215	USA/CA-SEARCH-5404/2020	2020-10-18	North America	USA	UCSD EXCITE lab	Andersen lab at Scripps Research	SEARCH Alliance San Diego et al
EPI_ISL_755216	USA/CA-SEARCH-5405/2020	2020-11-30	North America	USA	UCSD EXCITE lab	Andersen lab at Scripps Research	SEARCH Alliance San Diego et al
EPI_ISL_755217	USA/CA-SEARCH-5406/2020	2020-11-30	North America	USA	UCSD EXCITE lab	Andersen lab at Scripps Research	SEARCH Alliance San Diego et al
EPI_ISL_755218	USA/CA-SEARCH-5407/2020	2020-12-01	North America	USA	UCSD EXCITE lab	Andersen lab at Scripps Research	SEARCH Alliance San Diego et al
EPI_ISL_755219	USA/CA-SEARCH-5408/2020	2020-12-01	North America	USA	UCSD EXCITE lab	Andersen lab at Scripps Research	SEARCH Alliance San Diego et al
EPI_ISL_755220	USA/CA-SEARCH-5409/2020	2020-11-30	North America	USA	UCSD EXCITE lab	Andersen lab at Scripps Research	SEARCH Alliance San Diego et al
EPI_ISL_755222	USA/CA-SEARCH-5412/2020	2020-11-25	North America	USA	UCSD EXCITE lab	Andersen lab at Scripps Research	SEARCH Alliance San Diego et al
EPI_ISL_755223	USA/CA-SEARCH-5413/2020	2020-11-28	North America	USA	UCSD EXCITE lab	Andersen lab at Scripps Research	SEARCH Alliance San Diego et al
EPI_ISL_755224	USA/CA-SEARCH-5414/2020	2020-11-25	North America	USA	UCSD EXCITE lab	Andersen lab at Scripps Research	SEARCH Alliance San Diego et al
EPI_ISL_755225	USA/CA-SEARCH-5415/2020	2020-11-29	North America	USA	UCSD EXCITE lab	Andersen lab at Scripps Research	SEARCH Alliance San Diego et al
EPI_ISL_755226	USA/CA-SEARCH-5416/2020	2020-11-30	North America	USA	UCSD EXCITE lab	Andersen lab at Scripps Research	SEARCH Alliance San Diego et al
EPI_ISL_755227	USA/CA-SEARCH-5417/2020	2020-11-30	North America	USA	UCSD EXCITE lab	Andersen lab at Scripps Research	SEARCH Alliance San Diego et al
EPI_ISL_755228	USA/CA-SEARCH-5419/2020	2020-11-30	North America	USA	UCSD EXCITE lab	Andersen lab at Scripps Research	SEARCH Alliance San Diego et al
EPI_ISL_755229	USA/CA-SEARCH-5420/2020	2020-11-29	North America	USA	UCSD EXCITE lab	Andersen lab at Scripps Research	SEARCH Alliance San Diego et al
EPI_ISL_755230	USA/CA-SEARCH-5421/2020	2020-11-30	North America	USA	UCSD EXCITE lab	Andersen lab at Scripps Research	SEARCH Alliance San Diego et al
EPI_ISL_755231	USA/CA-SEARCH-5422/2020	2020-11-30	North America	USA	UCSD EXCITE lab	Andersen lab at Scripps Research	SEARCH Alliance San Diego et al
EPI_ISL_755269	USA/CA-SEARCH-5504/2020	2020-11-25	North America	USA	San Diego County Public Health Laboratory	Andersen lab at Scripps Research	SEARCH Alliance San Diego with Tracy Basler et al
EPI_ISL_755138	USA/CA-SEARCH-5505/2020	2020-11-30	North America	USA	San Diego County Public Health Laboratory	Andersen lab at Scripps Research	SEARCH Alliance San Diego with Tracy Basler et al
EPI_ISL_755270	USA/CA-SEARCH-5506/2020	2020-11-18	North America	USA	San Diego County Public Health Laboratory	Andersen lab at Scripps Research	SEARCH Alliance San Diego with Tracy Basler et al
EPI_ISL_755139	USA/CA-SEARCH-5509/2020	2020-11-29	North America	USA	San Diego County Public Health Laboratory	Andersen lab at Scripps Research	SEARCH Alliance San Diego with Tracy Basler et al
EPI_ISL_755271	USA/CA-SEARCH-5510/2020	2020-11-18	North America	USA	San Diego County Public Health Laboratory	Andersen lab at Scripps Research	SEARCH Alliance San Diego with Tracy Basler et al
EPI_ISL_755272	USA/CA-SEARCH-5511/2020	2020-11-23	North America	USA	San Diego County Public Health Laboratory	Andersen lab at Scripps Research	SEARCH Alliance San Diego with Tracy Basler et al
EPI_ISL_755273	USA/CA-SEARCH-5512/2020	2020-11-25	North America	USA	San Diego County Public Health Laboratory	Andersen lab at Scripps Research	SEARCH Alliance San Diego with Tracy Basler et al
EPI_ISL_755274	USA/CA-SEARCH-5515/2020	2020-11-17	North America	USA	San Diego County Public Health Laboratory	Andersen lab at Scripps Research	SEARCH Alliance San Diego with Tracy Basler et al
EPI_ISL_755136	USA/CA-SEARCH-5516/2020	2020-11-18	North America	USA	San Diego County Public Health Laboratory	Andersen lab at Scripps Research	SEARCH Alliance San Diego with Tracy Basler et al
EPI_ISL_755275	USA/CA-SEARCH-5519/2020	2020-11-18	North America	USA	San Diego County Public Health Laboratory	Andersen lab at Scripps Research	SEARCH Alliance San Diego with Tracy Basler et al
EPI_ISL_755276	USA/CA-SEARCH-5521/2020	2020-11-25	North America	USA	San Diego County Public Health Laboratory	Andersen lab at Scripps Research	SEARCH Alliance San Diego with Tracy Basler et al
EPI_ISL_755277	USA/CA-SEARCH-5528/2020	2020-11-25	North America	USA	San Diego County Public Health Laboratory	Andersen lab at Scripps Research	SEARCH Alliance San Diego with Tracy Basler et al
EPI_ISL_755278	USA/CA-SEARCH-5529/2020	2020-11-25	North America	USA	San Diego County Public Health Laboratory	Andersen lab at Scripps Research	SEARCH Alliance San Diego with Tracy Basler et al
EPI_ISL_755279	USA/CA-SEARCH-5530/2020	2020-11-30	North America	USA	San Diego County Public Health Laboratory	Andersen lab at Scripps Research	SEARCH Alliance San Diego with Tracy Basler et al
EPI_ISL_755280	USA/CA-SEARCH-5533/2020	2020-11-19	North America	USA	San Diego County Public Health Laboratory	Andersen lab at Scripps Research	SEARCH Alliance San Diego with Tracy Basler et al
EPI_ISL_755281	USA/CA-SEARCH-5534/2020	2020-11-23	North America	USA	San Diego County Public Health Laboratory	Andersen lab at Scripps Research	SEARCH Alliance San Diego with Tracy Basler et al
EPI_ISL_755282	USA/CA-SEARCH-5536/2020	2020-11-25	North America	USA	San Diego County Public Health Laboratory	Andersen lab at Scripps Research	SEARCH Alliance San Diego with Tracy Basler et al
EPI_ISL_755283	USA/CA-SEARCH-5537/2020	2020-11-30	North America	USA	San Diego County Public Health Laboratory	Andersen lab at Scripps Research	SEARCH Alliance San Diego with Tracy Basler et al
EPI_ISL_755284	USA/CA-SEARCH-5541/2020	2020-11-23	North America	USA	San Diego County Public Health Laboratory	Andersen lab at Scripps Research	SEARCH Alliance San Diego with Tracy Basler et al
EPI_ISL_755285	USA/CA-SEARCH-5544/2020	2020-11-30	North America	USA	San Diego County Public Health Laboratory	Andersen lab at Scripps Research	SEARCH Alliance San Diego with Tracy Basler et al
EPI_ISL_755286	USA/CA-SEARCH-5545/2020	2020-12-01	North America	USA	San Diego County Public Health Laboratory	Andersen lab at Scripps Research	SEARCH Alliance San Diego with Tracy Basler et al
EPI_ISL_755287	USA/CA-SEARCH-5548/2020	2020-11-24	North America	USA	San Diego County Public Health Laboratory	Andersen lab at Scripps Research	SEARCH Alliance San Diego with Tracy Basler et al
EPI_ISL_755288	USA/CA-SEARCH-5551/2020	2020-11-29	North America	USA	San Diego County Public Health Laboratory	Andersen lab at Scripps Research	SEARCH Alliance San Diego with Tracy Basler et al
EPI_ISL_755289	USA/CA-SEARCH-5552/2020	2020-11-30	North America	USA	San Diego County Public Health Laboratory	Andersen lab at Scripps Research	SEARCH Alliance San Diego with Tracy Basler et al
EPI_ISL_755290	USA/CA-SEARCH-5554/2020	2020-11-18	North America	USA	San Diego County Public Health Laboratory	Andersen lab at Scripps Research	SEARCH Alliance San Diego with Tracy Basler et al
EPI_ISL_755292	USA/CA-SEARCH-5557/2020	2020-11-25	North America	USA	San Diego County Public Health Laboratory	Andersen lab at Scripps Research	SEARCH Alliance San Diego with Tracy Basler et al
EPI_ISL_755293	USA/CA-SEARCH-5558/2020	2020-11-25	North America	USA	San Diego County Public Health Laboratory	Andersen lab at Scripps Research	SEARCH Alliance San Diego with Tracy Basler et al
EPI_ISL_755294	USA/CA-SEARCH-5560/2020	2020-11-30	North America	USA	San Diego County Public Health Laboratory	Andersen lab at Scripps Research	SEARCH Alliance San Diego with Tracy Basler et al
EPI_ISL_755295	USA/CA-SEARCH-5562/2020	2020-11-18	North America	USA	San Diego County Public Health Laboratory	Andersen lab at Scripps Research	SEARCH Alliance San Diego with Tracy Basler et al
EPI_ISL_755296	USA/CA-SEARCH-5564/2020	2020-11-25	North America	USA	San Diego County Public Health Laboratory	Andersen lab at Scripps Research	SEARCH Alliance San Diego with Tracy Basler et al
EPI_ISL_755297	USA/CA-SEARCH-5565/2020	2020-11-25	North America	USA	San Diego County Public Health Laboratory	Andersen lab at Scripps Research	SEARCH Alliance San Diego with Tracy Basler et al
EPI_ISL_755298	USA/CA-SEARCH-5566/2020	2020-11-25	North America	USA	San Diego County Public Health Laboratory	Andersen lab at Scripps Research	SEARCH Alliance San Diego with Tracy Basler et al
EPI_ISL_755299	USA/CA-SEARCH-5570/2020	2020-11-22	North America	USA	San Diego County Public Health Laboratory	Andersen lab at Scripps Research	SEARCH Alliance San Diego with Tracy Basler et al
EPI_ISL_755300	USA/CA-SEARCH-5573/2020	2020-11-25	North America	USA	San Diego County Public Health Laboratory	Andersen lab at Scripps Research	SEARCH Alliance San Diego with Tracy Basler et al
EPI_ISL_751801	USA/CA-SEARCH-5574/2020	2020-12-29	North America	USA	UCSD EXCITE	Andersen lab at Scripps Research	SEARCH Alliance San Diego et al
EPI_ISL_1366747	USA/CA-SEARCH-7940/2020	2020-12-15	North America	USA	San Diego County Public Health Laboratory	Andersen lab at Scripps Research	SEARCH Alliance San Diego with Tracy Basler et al
EPI_ISL_1366748	USA/CA-SEARCH-7941/2021	2021-01-15	North America	USA	San Diego County Public Health Laboratory	Andersen lab at Scripps Research	SEARCH Alliance San Diego with Tracy Basler et al
EPI_ISL_1366750	USA/CA-SEARCH-7943/2021	2021-03-09	North America	USA	San Diego County Public Health Laboratory	Andersen lab at Scripps Research	SEARCH Alliance San Diego with Tracy Basler et al
EPI_ISL_1366751	USA/CA-SEARCH-7948/2021	2021-03-12	North America	USA	San Diego County Public Health Laboratory	Andersen lab at Scripps Research	SEARCH Alliance San Diego with Tracy Basler et al
EPI_ISL_1468960	USA/CA-SEARCH-7951/2021	2021-03-07	North America	USA	Sharp HealthCare Laboratory	Andersen lab at Scripps Research	SEARCH Alliance San Diego with Aaron Harding et al
EPI_ISL_1468961	USA/CA-SEARCH-7954/2021	2021-03-08	North America	USA	Sharp HealthCare Laboratory	Andersen lab at Scripps Research	SEARCH Alliance San Diego with Aaron Harding et al
EPI_ISL_1468962	USA/CA-SEARCH-7956/2021	2021-03-07	North America	USA	Sharp HealthCare Laboratory	Andersen lab at Scripps Research	SEARCH Alliance San Diego with Aaron Harding et al
EPI_ISL_1468963	USA/CA-SEARCH-7957/2021	2021-03-07	North America	USA	Sharp HealthCare Laboratory	Andersen lab at Scripps Research	SEARCH Alliance San Diego with Aaron Harding et al
EPI_ISL_1468859	USA/CA-SEARCH-7960/2021	2021-03-07	North America	USA	Sharp HealthCare Laboratory	Andersen lab at Scripps Research	SEARCH Alliance San Diego with Aaron Harding et al
EPI_ISL_1468910	USA/CA-SEARCH-7961/2021	2021-03-07	North America	USA	Sharp HealthCare Laboratory	Andersen lab at Scripps Research	SEARCH Alliance San Diego with Aaron Harding et al
EPI_ISL_1468964	USA/CA-SEARCH-7962/2021	2021-03-07	North America	USA	Sharp HealthCare Laboratory	Andersen lab at Scripps Research	SEARCH Alliance San Diego with Aaron Harding et al
EPI_ISL_1468954	USA/CA-SEARCH-7966/2021	2021-03-10	North America	USA	Sharp HealthCare Laboratory	Andersen lab at Scripps Research	SEARCH Alliance San Diego with Aaron Harding et al
EPI_ISL_1468965	USA/CA-SEARCH-7968/2021	2021-03-10	North America	USA	Sharp HealthCare Laboratory	Andersen lab at Scripps Research	SEARCH Alliance San Diego with Aaron Harding et al
EPI_ISL_1468966	USA/CA-SEARCH-7970/2021	2021-03-10	North America	USA	Sharp HealthCare Laboratory	Andersen lab at Scripps Research	SEARCH Alliance San Diego with Aaron Harding et al
EPI_ISL_1468911	USA/CA-SEARCH-7971/2021	2021-03-09	North America	USA	Sharp HealthCare Laboratory	Andersen lab at Scripps Research	SEARCH Alliance San Diego with Aaron Harding et al
EPI_ISL_1468860	USA/CA-SEARCH-7972/2021	2021-03-10	North America	USA	Sharp HealthCare Laboratory	Andersen lab at Scripps Research	SEARCH Alliance San Diego with Aaron Harding et al
EPI_ISL_1468967	USA/CA-SEARCH-7973/2021	2021-03-12	North America	USA	Sharp HealthCare Laboratory	Andersen lab at Scripps Research	SEARCH Alliance San Diego with Aaron Harding et al
EPI_ISL_1468861	USA/CA-SEARCH-7976/2021	2021-03-08	North America	USA	Sharp HealthCare Laboratory	Andersen lab at Scripps Research	SEARCH Alliance San Diego with Aaron Harding et al
EPI_ISL_1468968	USA/CA-SEARCH-7977/2021	2021-03-07	North America	USA	Sharp HealthCare Laboratory	Andersen lab at Scripps Research	SEARCH Alliance San Diego with Aaron Harding et al
EPI_ISL_1468862	USA/CA-SEARCH-7978/2021	2021-03-09	North America	USA	Sharp HealthCare Laboratory	Andersen lab at Scripps Research	SEARCH Alliance San Diego with Aaron Harding et al
EPI_ISL_1468863	USA/CA-SEARCH-7979/2021	2021-03-08	North America	USA	Sharp HealthCare Laboratory	Andersen lab at Scripps Research	SEARCH Alliance San Diego with Aaron Harding et al
EPI_ISL_1468864	USA/CA-SEARCH-7981/2021	2021-03-08	North America	USA	Sharp HealthCare Laboratory	Andersen lab at Scripps Research	SEARCH Alliance San Diego with Aaron Harding et al
EPI_ISL_1468865	USA/CA-SEARCH-7983/2021	2021-03-09	North America	USA	Sharp HealthCare Laboratory	Andersen lab at Scripps Research	SEARCH Alliance San Diego with Aaron Harding et al
EPI_ISL_1468969	USA/CA-SEARCH-7984/2021	2021-03-09	North America	USA	Sharp HealthCare Laboratory	Andersen lab at Scripps Research	SEARCH Alliance San Diego with Aaron Harding et al
EPI_ISL_1468970	USA/CA-SEARCH-7985/2021	2021-03-09	North America	USA	Sharp HealthCare Laboratory	Andersen lab at Scripps Research	SEARCH Alliance San Diego with Aaron Harding et al
EPI_ISL_1468971	USA/CA-SEARCH-7987/2021	2021-03-09	North America	USA	Sharp HealthCare Laboratory	Andersen lab at Scripps Research	SEARCH Alliance San Diego with Aaron Harding et al
EPI_ISL_1468972	USA/CA-SEARCH-7989/2021	2021-03-09	North America	USA	Sharp HealthCare Laboratory	Andersen lab at Scripps Research	SEARCH Alliance San Diego with Aaron Harding et al
EPI_ISL_1468866	USA/CA-SEARCH-7990/2021	2021-03-11	North America	USA	Sharp HealthCare Laboratory	Andersen lab at Scripps Research	SEARCH Alliance San Diego with Aaron Harding et al
EPI_ISL_1468867	USA/CA-SEARCH-7991/2021	2021-03-11	North America	USA	Sharp HealthCare Laboratory	Andersen lab at Scripps Research	SEARCH Alliance San Diego with Aaron Harding et al
EPI_ISL_1468973	USA/CA-SEARCH-7994/2021	2021-03-11	North America	USA	Sharp HealthCare Laboratory	Andersen lab at Scripps Research	SEARCH Alliance San Diego with Aaron Harding et al
EPI_ISL_1468868	USA/CA-SEARCH-7995/2021	2021-03-09	North America	USA	Sharp HealthCare Laboratory	Andersen lab at Scripps Research	SEARCH Alliance San Diego with Aaron Harding et al
EPI_ISL_1468869	USA/CA-SEARCH-8000/2021	2021-03-11	North America	USA	Sharp HealthCare Laboratory	Andersen lab at Scripps Research	SEARCH Alliance San Diego with Aaron Harding et al
EPI_ISL_1468870	USA/CA-SEARCH-8001/2021	2021-03-11	North America	USA	Sharp HealthCare Laboratory	Andersen lab at Scripps Research	SEARCH Alliance San Diego with Aaron Harding et al
EPI_ISL_1468871	USA/CA-SEARCH-8002/2021	2021-03-09	North America	USA	Sharp HealthCare Laboratory	Andersen lab at Scripps Research	SEARCH Alliance San Diego with Aaron Harding et al
EPI_ISL_1468974	USA/CA-SEARCH-8005/2021	2021-03-10	North America	USA	Sharp HealthCare Laboratory	Andersen lab at Scripps Research	SEARCH Alliance San Diego with Aaron Harding et al
EPI_ISL_1468975	USA/CA-SEARCH-8006/2021	2021-03-11	North America	USA	Sharp HealthCare Laboratory	Andersen lab at Scripps Research	SEARCH Alliance San Diego with Aaron Harding et al
EPI_ISL_1468912	USA/CA-SEARCH-8008/2021	2021-03-14	North America	USA	Sharp HealthCare Laboratory	Andersen lab at Scripps Research	SEARCH Alliance San Diego with Aaron Harding et al
EPI_ISL_1468872	USA/CA-SEARCH-8009/2021	2021-03-14	North America	USA	Sharp HealthCare Laboratory	Andersen lab at Scripps Research	SEARCH Alliance San Diego with Aaron Harding et al
EPI_ISL_1468976	USA/CA-SEARCH-8011/2021	2021-03-13	North America	USA	Sharp HealthCare Laboratory	Andersen lab at Scripps Research	SEARCH Alliance San Diego with Aaron Harding et al
EPI_ISL_1468977	USA/CA-SEARCH-8012/2021	2021-03-13	North America	USA	Sharp HealthCare Laboratory	Andersen lab at Scripps Research	SEARCH Alliance San Diego with Aaron Harding et al
EPI_ISL_1468873	USA/CA-SEARCH-8013/2021	2021-03-13	North America	USA	Sharp HealthCare Laboratory	Andersen lab at Scripps Research	SEARCH Alliance San Diego with Aaron Harding et al
EPI_ISL_1468978	USA/CA-SEARCH-8015/2021	2021-03-13	North America	USA	Sharp HealthCare Laboratory	Andersen lab at Scripps Research	SEARCH Alliance San Diego with Aaron Harding et al
EPI_ISL_1468952	USA/CA-SEARCH-8017/2021	2021-03-13	North America	USA	Sharp HealthCare Laboratory	Andersen lab at Scripps Research	SEARCH Alliance San Diego with Aaron Harding et al
EPI_ISL_1468913	USA/CA-SEARCH-8021/2021	2021-03-04	North America	USA	Sharp HealthCare Laboratory	Andersen lab at Scripps Research	SEARCH Alliance San Diego with Aaron Harding et al
EPI_ISL_1468979	USA/CA-SEARCH-8023/2021	2021-02-15	North America	USA	San Diego County Public Health Laboratory	Andersen lab at Scripps Research	SEARCH Alliance San Diego with Tracy Basler et al
EPI_ISL_1468980	USA/CA-SEARCH-8024/2021	2021-02-04	North America	USA	San Diego County Public Health Laboratory	Andersen lab at Scripps Research	SEARCH Alliance San Diego with Tracy Basler et al
EPI_ISL_1468981	USA/CA-SEARCH-8026/2021	2021-02-26	North America	USA	San Diego County Public Health Laboratory	Andersen lab at Scripps Research	SEARCH Alliance San Diego with Tracy Basler et al
EPI_ISL_1468982	USA/CA-SEARCH-8027/2021	2021-03-06	North America	USA	San Diego County Public Health Laboratory	Andersen lab at Scripps Research	SEARCH Alliance San Diego with Tracy Basler et al
EPI_ISL_1468983	USA/CA-SEARCH-8029/2021	2021-02-08	North America	USA	San Diego County Public Health Laboratory	Andersen lab at Scripps Research	SEARCH Alliance San Diego with Tracy Basler et al
EPI_ISL_1468984	USA/CA-SEARCH-8030/2021	2021-02-15	North America	USA	San Diego County Public Health Laboratory	Andersen lab at Scripps Research	SEARCH Alliance San Diego with Tracy Basler et al
EPI_ISL_1468874	USA/CA-SEARCH-8032/2021	2021-02-26	North America	USA	San Diego County Public Health Laboratory	Andersen lab at Scripps Research	SEARCH Alliance San Diego with Tracy Basler et al
EPI_ISL_1468985	USA/CA-SEARCH-8033/2021	2021-03-06	North America	USA	San Diego County Public Health Laboratory	Andersen lab at Scripps Research	SEARCH Alliance San Diego with Tracy Basler et al
EPI_ISL_1468953	USA/CA-SEARCH-8034/2021	2021-02-10	North America	USA	San Diego County Public Health Laboratory	Andersen lab at Scripps Research	SEARCH Alliance San Diego with Tracy Basler et al
EPI_ISL_1468986	USA/CA-SEARCH-8035/2021	2021-02-15	North America	USA	San Diego County Public Health Laboratory	Andersen lab at Scripps Research	SEARCH Alliance San Diego with Tracy Basler et al
EPI_ISL_1468987	USA/CA-SEARCH-8036/2021	2021-02-11	North America	USA	San Diego County Public Health Laboratory	Andersen lab at Scripps Research	SEARCH Alliance San Diego with Tracy Basler et al
EPI_ISL_1468988	USA/CA-SEARCH-8038/2021	2021-03-06	North America	USA	San Diego County Public Health Laboratory	Andersen lab at Scripps Research	SEARCH Alliance San Diego with Tracy Basler et al
EPI_ISL_1468989	USA/CA-SEARCH-8040/2021	2021-02-02	North America	USA	San Diego County Public Health Laboratory	Andersen lab at Scripps Research	SEARCH Alliance San Diego with Tracy Basler et al
EPI_ISL_1468990	USA/CA-SEARCH-8041/2021	2021-02-15	North America	USA	San Diego County Public Health Laboratory	Andersen lab at Scripps Research	SEARCH Alliance San Diego with Tracy Basler et al
EPI_ISL_1468907	USA/CA-SEARCH-8042/2021	2021-02-17	North America	USA	San Diego County Public Health Laboratory	Andersen lab at Scripps Research	SEARCH Alliance San Diego with Tracy Basler et al
EPI_ISL_1468908	USA/CA-SEARCH-8043/2021	2021-02-15	North America	USA	San Diego County Public Health Laboratory	Andersen lab at Scripps Research	SEARCH Alliance San Diego with Tracy Basler et al
EPI_ISL_1468991	USA/CA-SEARCH-8044/2021	2021-02-18	North America	USA	San Diego County Public Health Laboratory	Andersen lab at Scripps Research	SEARCH Alliance San Diego with Tracy Basler et al
EPI_ISL_1468992	USA/CA-SEARCH-8045/2021	2021-03-06	North America	USA	San Diego County Public Health Laboratory	Andersen lab at Scripps Research	SEARCH Alliance San Diego with Tracy Basler et al
EPI_ISL_1468993	USA/CA-SEARCH-8046/2021	2021-03-06	North America	USA	San Diego County Public Health Laboratory	Andersen lab at Scripps Research	SEARCH Alliance San Diego with Tracy Basler et al
EPI_ISL_1468994	USA/CA-SEARCH-8047/2021	2021-02-01	North America	USA	San Diego County Public Health Laboratory	Andersen lab at Scripps Research	SEARCH Alliance San Diego with Tracy Basler et al
EPI_ISL_1468995	USA/CA-SEARCH-8048/2021	2021-02-11	North America	USA	San Diego County Public Health Laboratory	Andersen lab at Scripps Research	SEARCH Alliance San Diego with Tracy Basler et al
EPI_ISL_1468996	USA/CA-SEARCH-8049/2021	2021-02-15	North America	USA	San Diego County Public Health Laboratory	Andersen lab at Scripps Research	SEARCH Alliance San Diego with Tracy Basler et al
EPI_ISL_1468909	USA/CA-SEARCH-8050/2021	2021-02-17	North America	USA	San Diego County Public Health Laboratory	Andersen lab at Scripps Research	SEARCH Alliance San Diego with Tracy Basler et al
EPI_ISL_1468875	USA/CA-SEARCH-8052/2021	2021-02-18	North America	USA	San Diego County Public Health Laboratory	Andersen lab at Scripps Research	SEARCH Alliance San Diego with Tracy Basler et al
EPI_ISL_1468998	USA/CA-SEARCH-8053/2021	2021-03-06	North America	USA	San Diego County Public Health Laboratory	Andersen lab at Scripps Research	SEARCH Alliance San Diego with Tracy Basler et al
EPI_ISL_1468999	USA/CA-SEARCH-8054/2021	2021-02-01	North America	USA	San Diego County Public Health Laboratory	Andersen lab at Scripps Research	SEARCH Alliance San Diego with Tracy Basler et al
EPI_ISL_1469000	USA/CA-SEARCH-8055/2021	2021-02-01	North America	USA	San Diego County Public Health Laboratory	Andersen lab at Scripps Research	SEARCH Alliance San Diego with Tracy Basler et al
EPI_ISL_1469001	USA/CA-SEARCH-8056/2021	2021-02-11	North America	USA	San Diego County Public Health Laboratory	Andersen lab at Scripps Research	SEARCH Alliance San Diego with Tracy Basler et al
EPI_ISL_1469002	USA/CA-SEARCH-8057/2021	2021-02-15	North America	USA	San Diego County Public Health Laboratory	Andersen lab at Scripps Research	SEARCH Alliance San Diego with Tracy Basler et al
EPI_ISL_1468906	USA/CA-SEARCH-8058/2021	2021-02-17	North America	USA	San Diego County Public Health Laboratory	Andersen lab at Scripps Research	SEARCH Alliance San Diego with Tracy Basler et al
EPI_ISL_1469003	USA/CA-SEARCH-8060/2021	2021-03-03	North America	USA	San Diego County Public Health Laboratory	Andersen lab at Scripps Research	SEARCH Alliance San Diego with Tracy Basler et al
EPI_ISL_1469004	USA/CA-SEARCH-8061/2021	2021-02-01	North America	USA	San Diego County Public Health Laboratory	Andersen lab at Scripps Research	SEARCH Alliance San Diego with Tracy Basler et al
EPI_ISL_1469005	USA/CA-SEARCH-8062/2021	2021-02-17	North America	USA	San Diego County Public Health Laboratory	Andersen lab at Scripps Research	SEARCH Alliance San Diego with Tracy Basler et al
EPI_ISL_1469006	USA/CA-SEARCH-8063/2021	2021-02-25	North America	USA	San Diego County Public Health Laboratory	Andersen lab at Scripps Research	SEARCH Alliance San Diego with Tracy Basler et al
EPI_ISL_1469007	USA/CA-SEARCH-8064/2021	2021-03-06	North America	USA	San Diego County Public Health Laboratory	Andersen lab at Scripps Research	SEARCH Alliance San Diego with Tracy Basler et al
EPI_ISL_1469008	USA/CA-SEARCH-8065/2021	2021-02-01	North America	USA	San Diego County Public Health Laboratory	Andersen lab at Scripps Research	SEARCH Alliance San Diego with Tracy Basler et al
EPI_ISL_1469009	USA/CA-SEARCH-8066/2021	2021-02-01	North America	USA	San Diego County Public Health Laboratory	Andersen lab at Scripps Research	SEARCH Alliance San Diego with Tracy Basler et al
EPI_ISL_1468959	USA/CA-SEARCH-8067/2021	2021-01-13	North America	USA	San Diego County Public Health Laboratory	Andersen lab at Scripps Research	SEARCH Alliance San Diego with Tracy Basler et al
EPI_ISL_1469010	USA/CA-SEARCH-8068/2021	2021-02-25	North America	USA	San Diego County Public Health Laboratory	Andersen lab at Scripps Research	SEARCH Alliance San Diego with Tracy Basler et al
EPI_ISL_1469011	USA/CA-SEARCH-8069/2021	2021-03-06	North America	USA	San Diego County Public Health Laboratory	Andersen lab at Scripps Research	SEARCH Alliance San Diego with Tracy Basler et al
EPI_ISL_1468950	USA/CA-SEARCH-8070/2021	2021-02-06	North America	USA	San Diego County Public Health Laboratory	Andersen lab at Scripps Research	SEARCH Alliance San Diego with Tracy Basler et al
EPI_ISL_1469012	USA/CA-SEARCH-8071/2021	2021-02-01	North America	USA	San Diego County Public Health Laboratory	Andersen lab at Scripps Research	SEARCH Alliance San Diego with Tracy Basler et al
EPI_ISL_1469013	USA/CA-SEARCH-8072/2021	2021-02-04	North America	USA	San Diego County Public Health Laboratory	Andersen lab at Scripps Research	SEARCH Alliance San Diego with Tracy Basler et al
EPI_ISL_1469014	USA/CA-SEARCH-8074/2021	2021-02-25	North America	USA	San Diego County Public Health Laboratory	Andersen lab at Scripps Research	SEARCH Alliance San Diego with Tracy Basler et al
EPI_ISL_1469015	USA/CA-SEARCH-8077/2021	2021-02-26	North America	USA	San Diego County Public Health Laboratory	Andersen lab at Scripps Research	SEARCH Alliance San Diego with Tracy Basler et al
EPI_ISL_1468876	USA/CA-SEARCH-8078/2021	2021-02-03	North America	USA	San Diego County Public Health Laboratory	Andersen lab at Scripps Research	SEARCH Alliance San Diego with Tracy Basler et al
EPI_ISL_1469016	USA/CA-SEARCH-8080/2021	2021-02-04	North America	USA	San Diego County Public Health Laboratory	Andersen lab at Scripps Research	SEARCH Alliance San Diego with Tracy Basler et al
EPI_ISL_1469017	USA/CA-SEARCH-8081/2021	2021-02-25	North America	USA	San Diego County Public Health Laboratory	Andersen lab at Scripps Research	SEARCH Alliance San Diego with Tracy Basler et al
EPI_ISL_1469019	USA/CA-SEARCH-8084/2021	2021-03-06	North America	USA	San Diego County Public Health Laboratory	Andersen lab at Scripps Research	SEARCH Alliance San Diego with Tracy Basler et al
EPI_ISL_1469020	USA/CA-SEARCH-8085/2021	2021-02-03	North America	USA	San Diego County Public Health Laboratory	Andersen lab at Scripps Research	SEARCH Alliance San Diego with Tracy Basler et al
EPI_ISL_1469021	USA/CA-SEARCH-8087/2021	2021-02-05	North America	USA	San Diego County Public Health Laboratory	Andersen lab at Scripps Research	SEARCH Alliance San Diego with Tracy Basler et al
EPI_ISL_1469022	USA/CA-SEARCH-8088/2021	2021-02-06	North America	USA	San Diego County Public Health Laboratory	Andersen lab at Scripps Research	SEARCH Alliance San Diego with Tracy Basler et al
EPI_ISL_1469023	USA/CA-SEARCH-8090/2021	2021-03-06	North America	USA	San Diego County Public Health Laboratory	Andersen lab at Scripps Research	SEARCH Alliance San Diego with Tracy Basler et al
EPI_ISL_1468923	USA/CA-SEARCH-8091/2021	2021-03-12	North America	USA	San Diego County Public Health Laboratory	Andersen lab at Scripps Research	SEARCH Alliance San Diego with Tracy Basler et al
EPI_ISL_1468924	USA/CA-SEARCH-8092/2021	2021-03-14	North America	USA	San Diego County Public Health Laboratory	Andersen lab at Scripps Research	SEARCH Alliance San Diego with Tracy Basler et al
EPI_ISL_1468914	USA/CA-SEARCH-8093/2021	2021-03-15	North America	USA	San Diego County Public Health Laboratory	Andersen lab at Scripps Research	SEARCH Alliance San Diego with Tracy Basler et al
EPI_ISL_1469024	USA/CA-SEARCH-8094/2021	2021-03-18	North America	USA	San Diego County Public Health Laboratory	Andersen lab at Scripps Research	SEARCH Alliance San Diego with Tracy Basler et al
EPI_ISL_1469025	USA/CA-SEARCH-8095/2021	2021-03-12	North America	USA	San Diego County Public Health Laboratory	Andersen lab at Scripps Research	SEARCH Alliance San Diego with Tracy Basler et al
EPI_ISL_1468922	USA/CA-SEARCH-8096/2021	2021-03-17	North America	USA	San Diego County Public Health Laboratory	Andersen lab at Scripps Research	SEARCH Alliance San Diego with Tracy Basler et al
EPI_ISL_1468925	USA/CA-SEARCH-8097/2021	2021-03-19	North America	USA	San Diego County Public Health Laboratory	Andersen lab at Scripps Research	SEARCH Alliance San Diego with Tracy Basler et al
EPI_ISL_1469026	USA/CA-SEARCH-8098/2021	2021-03-06	North America	USA	San Diego County Public Health Laboratory	Andersen lab at Scripps Research	SEARCH Alliance San Diego with Tracy Basler et al
EPI_ISL_1469027	USA/CA-SEARCH-8099/2021	2021-03-06	North America	USA	San Diego County Public Health Laboratory	Andersen lab at Scripps Research	SEARCH Alliance San Diego with Tracy Basler et al
EPI_ISL_1468926	USA/CA-SEARCH-8100/2021	2021-03-14	North America	USA	San Diego County Public Health Laboratory	Andersen lab at Scripps Research	SEARCH Alliance San Diego with Tracy Basler et al
EPI_ISL_1468949	USA/CA-SEARCH-8101/2021	2021-03-17	North America	USA	San Diego County Public Health Laboratory	Andersen lab at Scripps Research	SEARCH Alliance San Diego with Tracy Basler et al
EPI_ISL_1468915	USA/CA-SEARCH-8102/2021	2021-03-19	North America	USA	San Diego County Public Health Laboratory	Andersen lab at Scripps Research	SEARCH Alliance San Diego with Tracy Basler et al
EPI_ISL_1468877	USA/CA-SEARCH-8103/2021	2021-03-05	North America	USA	San Diego County Public Health Laboratory	Andersen lab at Scripps Research	SEARCH Alliance San Diego with Tracy Basler et al
EPI_ISL_1469028	USA/CA-SEARCH-8104/2021	2021-03-06	North America	USA	San Diego County Public Health Laboratory	Andersen lab at Scripps Research	SEARCH Alliance San Diego with Tracy Basler et al
EPI_ISL_1468927	USA/CA-SEARCH-8105/2021	2021-03-12	North America	USA	San Diego County Public Health Laboratory	Andersen lab at Scripps Research	SEARCH Alliance San Diego with Tracy Basler et al
EPI_ISL_1468878	USA/CA-SEARCH-8106/2021	2021-03-17	North America	USA	San Diego County Public Health Laboratory	Andersen lab at Scripps Research	SEARCH Alliance San Diego with Tracy Basler et al
EPI_ISL_1468928	USA/CA-SEARCH-8107/2021	2021-03-19	North America	USA	San Diego County Public Health Laboratory	Andersen lab at Scripps Research	SEARCH Alliance San Diego with Tracy Basler et al
EPI_ISL_1468879	USA/CA-SEARCH-8108/2021	2021-03-10	North America	USA	San Diego County Public Health Laboratory	Andersen lab at Scripps Research	SEARCH Alliance San Diego with Tracy Basler et al
EPI_ISL_1469029	USA/CA-SEARCH-8109/2021	2021-03-06	North America	USA	San Diego County Public Health Laboratory	Andersen lab at Scripps Research	SEARCH Alliance San Diego with Tracy Basler et al
EPI_ISL_1469030	USA/CA-SEARCH-8110/2021	2021-03-12	North America	USA	San Diego County Public Health Laboratory	Andersen lab at Scripps Research	SEARCH Alliance San Diego with Tracy Basler et al
EPI_ISL_1468929	USA/CA-SEARCH-8111/2021	2021-03-16	North America	USA	San Diego County Public Health Laboratory	Andersen lab at Scripps Research	SEARCH Alliance San Diego with Tracy Basler et al
EPI_ISL_1468930	USA/CA-SEARCH-8112/2021	2021-03-18	North America	USA	San Diego County Public Health Laboratory	Andersen lab at Scripps Research	SEARCH Alliance San Diego with Tracy Basler et al
EPI_ISL_1468931	USA/CA-SEARCH-8113/2021	2021-03-19	North America	USA	San Diego County Public Health Laboratory	Andersen lab at Scripps Research	SEARCH Alliance San Diego with Tracy Basler et al
EPI_ISL_1468951	USA/CA-SEARCH-8114/2021	2021-03-10	North America	USA	San Diego County Public Health Laboratory	Andersen lab at Scripps Research	SEARCH Alliance San Diego with Tracy Basler et al
EPI_ISL_1469031	USA/CA-SEARCH-8115/2021	2021-03-07	North America	USA	San Diego County Public Health Laboratory	Andersen lab at Scripps Research	SEARCH Alliance San Diego with Tracy Basler et al
EPI_ISL_1468932	USA/CA-SEARCH-8116/2021	2021-03-12	North America	USA	San Diego County Public Health Laboratory	Andersen lab at Scripps Research	SEARCH Alliance San Diego with Tracy Basler et al
EPI_ISL_1468933	USA/CA-SEARCH-8117/2021	2021-03-16	North America	USA	San Diego County Public Health Laboratory	Andersen lab at Scripps Research	SEARCH Alliance San Diego with Tracy Basler et al
EPI_ISL_1468934	USA/CA-SEARCH-8118/2021	2021-03-18	North America	USA	San Diego County Public Health Laboratory	Andersen lab at Scripps Research	SEARCH Alliance San Diego with Tracy Basler et al
EPI_ISL_1468935	USA/CA-SEARCH-8119/2021	2021-03-19	North America	USA	San Diego County Public Health Laboratory	Andersen lab at Scripps Research	SEARCH Alliance San Diego with Tracy Basler et al
EPI_ISL_1468880	USA/CA-SEARCH-8120/2021	2021-03-12	North America	USA	San Diego County Public Health Laboratory	Andersen lab at Scripps Research	SEARCH Alliance San Diego with Tracy Basler et al
EPI_ISL_1468936	USA/CA-SEARCH-8121/2021	2021-03-08	North America	USA	San Diego County Public Health Laboratory	Andersen lab at Scripps Research	SEARCH Alliance San Diego with Tracy Basler et al
EPI_ISL_1468948	USA/CA-SEARCH-8122/2021	2021-03-16	North America	USA	San Diego County Public Health Laboratory	Andersen lab at Scripps Research	SEARCH Alliance San Diego with Tracy Basler et al
EPI_ISL_1468937	USA/CA-SEARCH-8123/2021	2021-03-18	North America	USA	San Diego County Public Health Laboratory	Andersen lab at Scripps Research	SEARCH Alliance San Diego with Tracy Basler et al
EPI_ISL_1469032	USA/CA-SEARCH-8124/2021	2021-03-18	North America	USA	San Diego County Public Health Laboratory	Andersen lab at Scripps Research	SEARCH Alliance San Diego with Tracy Basler et al
EPI_ISL_1469033	USA/CA-SEARCH-8125/2021	2021-03-14	North America	USA	San Diego County Public Health Laboratory	Andersen lab at Scripps Research	SEARCH Alliance San Diego with Tracy Basler et al
EPI_ISL_1468938	USA/CA-SEARCH-8126/2021	2021-03-13	North America	USA	San Diego County Public Health Laboratory	Andersen lab at Scripps Research	SEARCH Alliance San Diego with Tracy Basler et al
EPI_ISL_1468939	USA/CA-SEARCH-8127/2021	2021-03-16	North America	USA	San Diego County Public Health Laboratory	Andersen lab at Scripps Research	SEARCH Alliance San Diego with Tracy Basler et al
EPI_ISL_1468940	USA/CA-SEARCH-8128/2021	2021-03-18	North America	USA	San Diego County Public Health Laboratory	Andersen lab at Scripps Research	SEARCH Alliance San Diego with Tracy Basler et al
EPI_ISL_1469034	USA/CA-SEARCH-8129/2021	2021-03-06	North America	USA	San Diego County Public Health Laboratory	Andersen lab at Scripps Research	SEARCH Alliance San Diego with Tracy Basler et al
EPI_ISL_1468941	USA/CA-SEARCH-8130/2021	2021-03-13	North America	USA	San Diego County Public Health Laboratory	Andersen lab at Scripps Research	SEARCH Alliance San Diego with Tracy Basler et al
EPI_ISL_1468881	USA/CA-SEARCH-8131/2021	2021-03-17	North America	USA	San Diego County Public Health Laboratory	Andersen lab at Scripps Research	SEARCH Alliance San Diego with Tracy Basler et al
EPI_ISL_1468942	USA/CA-SEARCH-8132/2021	2021-03-18	North America	USA	San Diego County Public Health Laboratory	Andersen lab at Scripps Research	SEARCH Alliance San Diego with Tracy Basler et al
EPI_ISL_1469035	USA/CA-SEARCH-8133/2021	2021-03-06	North America	USA	San Diego County Public Health Laboratory	Andersen lab at Scripps Research	SEARCH Alliance San Diego with Tracy Basler et al
EPI_ISL_1469036	USA/CA-SEARCH-8134/2021	2021-03-08	North America	USA	San Diego County Public Health Laboratory	Andersen lab at Scripps Research	SEARCH Alliance San Diego with Tracy Basler et al
EPI_ISL_1469037	USA/CA-SEARCH-8135/2021	2021-03-13	North America	USA	San Diego County Public Health Laboratory	Andersen lab at Scripps Research	SEARCH Alliance San Diego with Tracy Basler et al
EPI_ISL_1468943	USA/CA-SEARCH-8136/2021	2021-03-17	North America	USA	San Diego County Public Health Laboratory	Andersen lab at Scripps Research	SEARCH Alliance San Diego with Tracy Basler et al
EPI_ISL_1469038	USA/CA-SEARCH-8137/2021	2021-03-18	North America	USA	San Diego County Public Health Laboratory	Andersen lab at Scripps Research	SEARCH Alliance San Diego with Tracy Basler et al
EPI_ISL_1469039	USA/CA-SEARCH-8138/2021	2021-03-06	North America	USA	San Diego County Public Health Laboratory	Andersen lab at Scripps Research	SEARCH Alliance San Diego with Tracy Basler et al
EPI_ISL_1468944	USA/CA-SEARCH-8139/2021	2021-03-12	North America	USA	San Diego County Public Health Laboratory	Andersen lab at Scripps Research	SEARCH Alliance San Diego with Tracy Basler et al
EPI_ISL_1469040	USA/CA-SEARCH-8140/2021	2021-03-18	North America	USA	San Diego County Public Health Laboratory	Andersen lab at Scripps Research	SEARCH Alliance San Diego with Tracy Basler et al
EPI_ISL_1469041	USA/CA-SEARCH-8141/2021	2021-03-06	North America	USA	San Diego County Public Health Laboratory	Andersen lab at Scripps Research	SEARCH Alliance San Diego with Tracy Basler et al
EPI_ISL_1468945	USA/CA-SEARCH-8142/2021	2021-03-12	North America	USA	San Diego County Public Health Laboratory	Andersen lab at Scripps Research	SEARCH Alliance San Diego with Tracy Basler et al
EPI_ISL_1468946	USA/CA-SEARCH-8143/2021	2021-03-13	North America	USA	San Diego County Public Health Laboratory	Andersen lab at Scripps Research	SEARCH Alliance San Diego with Tracy Basler et al
EPI_ISL_1468916	USA/CA-SEARCH-8144/2021	2021-03-15	North America	USA	San Diego County Public Health Laboratory	Andersen lab at Scripps Research	SEARCH Alliance San Diego with Tracy Basler et al
EPI_ISL_1469042	USA/CA-SEARCH-8145/2021	2021-03-18	North America	USA	San Diego County Public Health Laboratory	Andersen lab at Scripps Research	SEARCH Alliance San Diego with Tracy Basler et al
EPI_ISL_1468882	USA/CA-SEARCH-8177/2021	2021-02-26	North America	USA	Scripps Medical Laboratory	Andersen lab at Scripps Research	SEARCH Alliance San Diego with Michael Quigley et al
EPI_ISL_1469043	USA/CA-SEARCH-8178/2021	2021-01-03	North America	USA	Scripps Medical Laboratory	Andersen lab at Scripps Research	SEARCH Alliance San Diego with Michael Quigley et al
EPI_ISL_1469044	USA/CA-SEARCH-8179/2021	2021-01-03	North America	USA	Scripps Medical Laboratory	Andersen lab at Scripps Research	SEARCH Alliance San Diego with Michael Quigley et al
EPI_ISL_1469045	USA/CA-SEARCH-8180/2021	2021-02-27	North America	USA	Scripps Medical Laboratory	Andersen lab at Scripps Research	SEARCH Alliance San Diego with Michael Quigley et al
EPI_ISL_1469046	USA/CA-SEARCH-8181/2021	2021-02-27	North America	USA	Scripps Medical Laboratory	Andersen lab at Scripps Research	SEARCH Alliance San Diego with Michael Quigley et al
EPI_ISL_1468947	USA/CA-SEARCH-8182/2021	2021-02-17	North America	USA	Scripps Medical Laboratory	Andersen lab at Scripps Research	SEARCH Alliance San Diego with Michael Quigley et al
EPI_ISL_1469047	USA/CA-SEARCH-8183/2021	2021-02-17	North America	USA	Scripps Medical Laboratory	Andersen lab at Scripps Research	SEARCH Alliance San Diego with Michael Quigley et al
EPI_ISL_1469048	USA/CA-SEARCH-8185/2021	2021-02-17	North America	USA	Scripps Medical Laboratory	Andersen lab at Scripps Research	SEARCH Alliance San Diego with Michael Quigley et al
EPI_ISL_1469049	USA/CA-SEARCH-8186/2021	2021-02-17	North America	USA	Scripps Medical Laboratory	Andersen lab at Scripps Research	SEARCH Alliance San Diego with Michael Quigley et al
EPI_ISL_1469050	USA/CA-SEARCH-8188/2021	2021-02-17	North America	USA	Scripps Medical Laboratory	Andersen lab at Scripps Research	SEARCH Alliance San Diego with Michael Quigley et al
EPI_ISL_1469051	USA/CA-SEARCH-8189/2021	2021-02-23	North America	USA	Scripps Medical Laboratory	Andersen lab at Scripps Research	SEARCH Alliance San Diego with Michael Quigley et al
EPI_ISL_1469052	USA/CA-SEARCH-8190/2021	2021-02-24	North America	USA	Scripps Medical Laboratory	Andersen lab at Scripps Research	SEARCH Alliance San Diego with Michael Quigley et al
EPI_ISL_1469053	USA/CA-SEARCH-8191/2021	2021-02-25	North America	USA	Scripps Medical Laboratory	Andersen lab at Scripps Research	SEARCH Alliance San Diego with Michael Quigley et al
EPI_ISL_1468883	USA/CA-SEARCH-8193/2021	2021-02-24	North America	USA	Scripps Medical Laboratory	Andersen lab at Scripps Research	SEARCH Alliance San Diego with Michael Quigley et al
EPI_ISL_1468956	USA/CA-SEARCH-8195/2021	2021-02-23	North America	USA	Scripps Medical Laboratory	Andersen lab at Scripps Research	SEARCH Alliance San Diego with Michael Quigley et al
EPI_ISL_1468884	USA/CA-SEARCH-8196/2021	2021-02-24	North America	USA	Scripps Medical Laboratory	Andersen lab at Scripps Research	SEARCH Alliance San Diego with Michael Quigley et al
EPI_ISL_1469054	USA/CA-SEARCH-8197/2021	2021-02-25	North America	USA	Scripps Medical Laboratory	Andersen lab at Scripps Research	SEARCH Alliance San Diego with Michael Quigley et al
EPI_ISL_1469055	USA/CA-SEARCH-8198/2021	2021-02-25	North America	USA	Scripps Medical Laboratory	Andersen lab at Scripps Research	SEARCH Alliance San Diego with Michael Quigley et al
EPI_ISL_1469056	USA/CA-SEARCH-8199/2021	2021-02-25	North America	USA	Scripps Medical Laboratory	Andersen lab at Scripps Research	SEARCH Alliance San Diego with Michael Quigley et al
EPI_ISL_1469057	USA/CA-SEARCH-8200/2021	2021-02-24	North America	USA	Scripps Medical Laboratory	Andersen lab at Scripps Research	SEARCH Alliance San Diego with Michael Quigley et al
EPI_ISL_1468885	USA/CA-SEARCH-8201/2021	2021-02-24	North America	USA	Scripps Medical Laboratory	Andersen lab at Scripps Research	SEARCH Alliance San Diego with Michael Quigley et al
EPI_ISL_1469058	USA/CA-SEARCH-8202/2021	2021-02-22	North America	USA	Scripps Medical Laboratory	Andersen lab at Scripps Research	SEARCH Alliance San Diego with Michael Quigley et al
EPI_ISL_1468886	USA/CA-SEARCH-8203/2021	2021-02-23	North America	USA	Scripps Medical Laboratory	Andersen lab at Scripps Research	SEARCH Alliance San Diego with Michael Quigley et al
EPI_ISL_1468887	USA/CA-SEARCH-8204/2021	2021-02-21	North America	USA	Scripps Medical Laboratory	Andersen lab at Scripps Research	SEARCH Alliance San Diego with Michael Quigley et al
EPI_ISL_1469059	USA/CA-SEARCH-8205/2021	2021-02-18	North America	USA	Scripps Medical Laboratory	Andersen lab at Scripps Research	SEARCH Alliance San Diego with Michael Quigley et al
EPI_ISL_1469060	USA/CA-SEARCH-8206/2021	2021-02-18	North America	USA	Scripps Medical Laboratory	Andersen lab at Scripps Research	SEARCH Alliance San Diego with Michael Quigley et al
EPI_ISL_1468888	USA/CA-SEARCH-8208/2021	2021-02-18	North America	USA	Scripps Medical Laboratory	Andersen lab at Scripps Research	SEARCH Alliance San Diego with Michael Quigley et al
EPI_ISL_1469061	USA/CA-SEARCH-8209/2021	2021-03-01	North America	USA	Sharp HealthCare Laboratory	Andersen lab at Scripps Research	SEARCH Alliance San Diego with Aaron Harding et al
EPI_ISL_1468917	USA/CA-SEARCH-8211/2021	2021-03-01	North America	USA	Sharp HealthCare Laboratory	Andersen lab at Scripps Research	SEARCH Alliance San Diego with Aaron Harding et al
EPI_ISL_1468889	USA/CA-SEARCH-8212/2021	2021-03-01	North America	USA	Sharp HealthCare Laboratory	Andersen lab at Scripps Research	SEARCH Alliance San Diego with Aaron Harding et al
EPI_ISL_1469063	USA/CA-SEARCH-8218/2021	2021-03-01	North America	USA	Sharp HealthCare Laboratory	Andersen lab at Scripps Research	SEARCH Alliance San Diego with Aaron Harding et al
EPI_ISL_1468890	USA/CA-SEARCH-8219/2021	2021-02-28	North America	USA	Sharp HealthCare Laboratory	Andersen lab at Scripps Research	SEARCH Alliance San Diego with Aaron Harding et al
EPI_ISL_1469064	USA/CA-SEARCH-8220/2021	2021-03-01	North America	USA	Sharp HealthCare Laboratory	Andersen lab at Scripps Research	SEARCH Alliance San Diego with Aaron Harding et al
EPI_ISL_1469065	USA/CA-SEARCH-8221/2021	2021-03-01	North America	USA	Sharp HealthCare Laboratory	Andersen lab at Scripps Research	SEARCH Alliance San Diego with Aaron Harding et al
EPI_ISL_1469067	USA/CA-SEARCH-8225/2021	2021-03-02	North America	USA	Sharp HealthCare Laboratory	Andersen lab at Scripps Research	SEARCH Alliance San Diego with Aaron Harding et al
EPI_ISL_1469068	USA/CA-SEARCH-8227/2021	2021-03-01	North America	USA	Sharp HealthCare Laboratory	Andersen lab at Scripps Research	SEARCH Alliance San Diego with Aaron Harding et al
EPI_ISL_1469069	USA/CA-SEARCH-8228/2021	2021-03-02	North America	USA	Sharp HealthCare Laboratory	Andersen lab at Scripps Research	SEARCH Alliance San Diego with Aaron Harding et al
EPI_ISL_1468858	USA/CA-SEARCH-8229/2021	2021-03-02	North America	USA	Sharp HealthCare Laboratory	Andersen lab at Scripps Research	SEARCH Alliance San Diego with Aaron Harding et al
EPI_ISL_1469070	USA/CA-SEARCH-8230/2021	2021-03-03	North America	USA	Sharp HealthCare Laboratory	Andersen lab at Scripps Research	SEARCH Alliance San Diego with Aaron Harding et al
EPI_ISL_1469071	USA/CA-SEARCH-8233/2021	2021-03-02	North America	USA	Sharp HealthCare Laboratory	Andersen lab at Scripps Research	SEARCH Alliance San Diego with Aaron Harding et al
EPI_ISL_1468891	USA/CA-SEARCH-8234/2021	2021-03-01	North America	USA	Sharp HealthCare Laboratory	Andersen lab at Scripps Research	SEARCH Alliance San Diego with Aaron Harding et al
EPI_ISL_1468892	USA/CA-SEARCH-8235/2021	2021-03-01	North America	USA	Sharp HealthCare Laboratory	Andersen lab at Scripps Research	SEARCH Alliance San Diego with Aaron Harding et al
EPI_ISL_1469072	USA/CA-SEARCH-8237/2021	2021-03-03	North America	USA	Sharp HealthCare Laboratory	Andersen lab at Scripps Research	SEARCH Alliance San Diego with Aaron Harding et al
EPI_ISL_1468893	USA/CA-SEARCH-8238/2021	2021-03-01	North America	USA	Sharp HealthCare Laboratory	Andersen lab at Scripps Research	SEARCH Alliance San Diego with Aaron Harding et al
EPI_ISL_1468894	USA/CA-SEARCH-8239/2021	2021-03-04	North America	USA	Sharp HealthCare Laboratory	Andersen lab at Scripps Research	SEARCH Alliance San Diego with Aaron Harding et al
EPI_ISL_1468895	USA/CA-SEARCH-8241/2021	2021-03-03	North America	USA	Sharp HealthCare Laboratory	Andersen lab at Scripps Research	SEARCH Alliance San Diego with Aaron Harding et al
EPI_ISL_1468896	USA/CA-SEARCH-8242/2021	2021-03-03	North America	USA	Sharp HealthCare Laboratory	Andersen lab at Scripps Research	SEARCH Alliance San Diego with Aaron Harding et al
EPI_ISL_1468897	USA/CA-SEARCH-8245/2021	2021-03-04	North America	USA	Sharp HealthCare Laboratory	Andersen lab at Scripps Research	SEARCH Alliance San Diego with Aaron Harding et al
EPI_ISL_1468898	USA/CA-SEARCH-8247/2021	2021-03-05	North America	USA	Sharp HealthCare Laboratory	Andersen lab at Scripps Research	SEARCH Alliance San Diego with Aaron Harding et al
EPI_ISL_1468899	USA/CA-SEARCH-8248/2021	2021-03-02	North America	USA	Sharp HealthCare Laboratory	Andersen lab at Scripps Research	SEARCH Alliance San Diego with Aaron Harding et al
EPI_ISL_1468900	USA/CA-SEARCH-8249/2021	2021-03-04	North America	USA	Sharp HealthCare Laboratory	Andersen lab at Scripps Research	SEARCH Alliance San Diego with Aaron Harding et al
EPI_ISL_1469074	USA/CA-SEARCH-8250/2021	2021-03-05	North America	USA	Sharp HealthCare Laboratory	Andersen lab at Scripps Research	SEARCH Alliance San Diego with Aaron Harding et al
EPI_ISL_1469076	USA/CA-SEARCH-8255/2021	2021-03-04	North America	USA	Sharp HealthCare Laboratory	Andersen lab at Scripps Research	SEARCH Alliance San Diego with Aaron Harding et al
EPI_ISL_1469078	USA/CA-SEARCH-8257/2021	2021-03-04	North America	USA	Sharp HealthCare Laboratory	Andersen lab at Scripps Research	SEARCH Alliance San Diego with Aaron Harding et al
EPI_ISL_1469079	USA/CA-SEARCH-8260/2021	2021-03-04	North America	USA	Sharp HealthCare Laboratory	Andersen lab at Scripps Research	SEARCH Alliance San Diego with Aaron Harding et al
EPI_ISL_1469080	USA/CA-SEARCH-8261/2021	2021-03-04	North America	USA	Sharp HealthCare Laboratory	Andersen lab at Scripps Research	SEARCH Alliance San Diego with Aaron Harding et al
EPI_ISL_1468957	USA/CA-SEARCH-8262/2021	2021-03-04	North America	USA	Sharp HealthCare Laboratory	Andersen lab at Scripps Research	SEARCH Alliance San Diego with Aaron Harding et al
EPI_ISL_1469081	USA/CA-SEARCH-8263/2021	2021-03-04	North America	USA	Sharp HealthCare Laboratory	Andersen lab at Scripps Research	SEARCH Alliance San Diego with Aaron Harding et al
EPI_ISL_1468901	USA/CA-SEARCH-8266/2021	2021-03-05	North America	USA	Sharp HealthCare Laboratory	Andersen lab at Scripps Research	SEARCH Alliance San Diego with Aaron Harding et al
EPI_ISL_1468902	USA/CA-SEARCH-8270/2021	2021-03-06	North America	USA	Sharp HealthCare Laboratory	Andersen lab at Scripps Research	SEARCH Alliance San Diego with Aaron Harding et al
EPI_ISL_1468903	USA/CA-SEARCH-8272/2021	2021-03-06	North America	USA	Sharp HealthCare Laboratory	Andersen lab at Scripps Research	SEARCH Alliance San Diego with Aaron Harding et al
EPI_ISL_1469083	USA/CA-SEARCH-8273/2021	2021-03-05	North America	USA	Sharp HealthCare Laboratory	Andersen lab at Scripps Research	SEARCH Alliance San Diego with Aaron Harding et al
EPI_ISL_1469084	USA/CA-SEARCH-8277/2021	2021-03-05	North America	USA	Sharp HealthCare Laboratory	Andersen lab at Scripps Research	SEARCH Alliance San Diego with Aaron Harding et al
EPI_ISL_1469085	USA/CA-SEARCH-8278/2021	2021-03-05	North America	USA	Sharp HealthCare Laboratory	Andersen lab at Scripps Research	SEARCH Alliance San Diego with Aaron Harding et al
EPI_ISL_1468904	USA/CA-SEARCH-8279/2021	2021-03-05	North America	USA	Sharp HealthCare Laboratory	Andersen lab at Scripps Research	SEARCH Alliance San Diego with Aaron Harding et al
EPI_ISL_1468905	USA/CA-SEARCH-8280/2021	2021-03-04	North America	USA	Sharp HealthCare Laboratory	Andersen lab at Scripps Research	SEARCH Alliance San Diego with Aaron Harding et al
EPI_ISL_1469086	USA/CA-SEARCH-8284/2021	2021-03-05	North America	USA	Sharp HealthCare Laboratory	Andersen lab at Scripps Research	SEARCH Alliance San Diego with Aaron Harding et al
EPI_ISL_1469087	USA/CA-SEARCH-8285/2021	2021-03-05	North America	USA	Sharp HealthCare Laboratory	Andersen lab at Scripps Research	SEARCH Alliance San Diego with Aaron Harding et al
EPI_ISL_1969251	USA/CA-SEARCH-8321/2021	2021-03-01	North America	USA	San Diego County Public Health Laboratory	Andersen lab at Scripps Research	SEARCH Alliance San Diego with Tracy Basler et al
EPI_ISL_1969252	USA/CA-SEARCH-8322/2021	2021-02-25	North America	USA	San Diego County Public Health Laboratory	Andersen lab at Scripps Research	SEARCH Alliance San Diego with Tracy Basler et al
EPI_ISL_1969253	USA/CA-SEARCH-8323/2021	2021-02-26	North America	USA	San Diego County Public Health Laboratory	Andersen lab at Scripps Research	SEARCH Alliance San Diego with Tracy Basler et al
EPI_ISL_1969254	USA/CA-SEARCH-8324/2021	2021-02-26	North America	USA	San Diego County Public Health Laboratory	Andersen lab at Scripps Research	SEARCH Alliance San Diego with Tracy Basler et al
EPI_ISL_1969255	USA/CA-SEARCH-8325/2021	2021-02-15	North America	USA	San Diego County Public Health Laboratory	Andersen lab at Scripps Research	SEARCH Alliance San Diego with Tracy Basler et al
EPI_ISL_1969256	USA/CA-SEARCH-8326/2021	2021-03-03	North America	USA	San Diego County Public Health Laboratory	Andersen lab at Scripps Research	SEARCH Alliance San Diego with Tracy Basler et al
EPI_ISL_1969257	USA/CA-SEARCH-8327/2021	2021-02-19	North America	USA	San Diego County Public Health Laboratory	Andersen lab at Scripps Research	SEARCH Alliance San Diego with Tracy Basler et al
EPI_ISL_1969258	USA/CA-SEARCH-8328/2021	2021-02-18	North America	USA	San Diego County Public Health Laboratory	Andersen lab at Scripps Research	SEARCH Alliance San Diego with Tracy Basler et al
EPI_ISL_1969260	USA/CA-SEARCH-8330/2021	2021-02-17	North America	USA	San Diego County Public Health Laboratory	Andersen lab at Scripps Research	SEARCH Alliance San Diego with Tracy Basler et al
EPI_ISL_1969261	USA/CA-SEARCH-8331/2021	2021-03-01	North America	USA	San Diego County Public Health Laboratory	Andersen lab at Scripps Research	SEARCH Alliance San Diego with Tracy Basler et al
EPI_ISL_1969262	USA/CA-SEARCH-8332/2021	2021-02-17	North America	USA	San Diego County Public Health Laboratory	Andersen lab at Scripps Research	SEARCH Alliance San Diego with Tracy Basler et al
EPI_ISL_1969263	USA/CA-SEARCH-8333/2021	2021-02-19	North America	USA	San Diego County Public Health Laboratory	Andersen lab at Scripps Research	SEARCH Alliance San Diego with Tracy Basler et al
EPI_ISL_1969264	USA/CA-SEARCH-8334/2021	2021-03-01	North America	USA	San Diego County Public Health Laboratory	Andersen lab at Scripps Research	SEARCH Alliance San Diego with Tracy Basler et al
EPI_ISL_1969266	USA/CA-SEARCH-8336/2021	2021-02-18	North America	USA	San Diego County Public Health Laboratory	Andersen lab at Scripps Research	SEARCH Alliance San Diego with Tracy Basler et al
EPI_ISL_1969267	USA/CA-SEARCH-8337/2021	2021-03-01	North America	USA	San Diego County Public Health Laboratory	Andersen lab at Scripps Research	SEARCH Alliance San Diego with Tracy Basler et al
EPI_ISL_1969268	USA/CA-SEARCH-8338/2021	2021-02-18	North America	USA	San Diego County Public Health Laboratory	Andersen lab at Scripps Research	SEARCH Alliance San Diego with Tracy Basler et al
EPI_ISL_1969269	USA/CA-SEARCH-8339/2021	2021-03-01	North America	USA	San Diego County Public Health Laboratory	Andersen lab at Scripps Research	SEARCH Alliance San Diego with Tracy Basler et al
EPI_ISL_1969270	USA/CA-SEARCH-8340/2021	2021-02-16	North America	USA	San Diego County Public Health Laboratory	Andersen lab at Scripps Research	SEARCH Alliance San Diego with Tracy Basler et al
EPI_ISL_1794577	USA/CA-SEARCH-8632/2020	2020-12-15	North America	USA	Scripps Medical Laboratory	Andersen lab at Scripps Research	SEARCH Alliance San Diego with Michael Quigley et al
EPI_ISL_1794578	USA/CA-SEARCH-8633/2020	2020-12-11	North America	USA	Scripps Medical Laboratory	Andersen lab at Scripps Research	SEARCH Alliance San Diego with Michael Quigley et al
EPI_ISL_1794579	USA/CA-SEARCH-8634/2020	2020-12-11	North America	USA	Scripps Medical Laboratory	Andersen lab at Scripps Research	SEARCH Alliance San Diego with Michael Quigley et al
EPI_ISL_1794581	USA/CA-SEARCH-8638/2020	2020-12-11	North America	USA	Scripps Medical Laboratory	Andersen lab at Scripps Research	SEARCH Alliance San Diego with Michael Quigley et al
EPI_ISL_1794582	USA/CA-SEARCH-8639/2020	2020-12-15	North America	USA	Scripps Medical Laboratory	Andersen lab at Scripps Research	SEARCH Alliance San Diego with Michael Quigley et al
EPI_ISL_1794583	USA/CA-SEARCH-8640/2020	2020-12-11	North America	USA	Scripps Medical Laboratory	Andersen lab at Scripps Research	SEARCH Alliance San Diego with Michael Quigley et al
EPI_ISL_1794584	USA/CA-SEARCH-8643/2020	2020-12-15	North America	USA	Scripps Medical Laboratory	Andersen lab at Scripps Research	SEARCH Alliance San Diego with Michael Quigley et al
EPI_ISL_1794585	USA/CA-SEARCH-8644/2020	2020-12-11	North America	USA	Scripps Medical Laboratory	Andersen lab at Scripps Research	SEARCH Alliance San Diego with Michael Quigley et al
EPI_ISL_1794586	USA/CA-SEARCH-8646/2020	2020-12-15	North America	USA	Scripps Medical Laboratory	Andersen lab at Scripps Research	SEARCH Alliance San Diego with Michael Quigley et al
EPI_ISL_1794587	USA/CA-SEARCH-8647/2020	2020-12-11	North America	USA	Scripps Medical Laboratory	Andersen lab at Scripps Research	SEARCH Alliance San Diego with Michael Quigley et al
EPI_ISL_1969272	USA/CA-SEARCH-8648/2020	2020-12-15	North America	USA	Scripps Medical Laboratory	Andersen lab at Scripps Research	SEARCH Alliance San Diego with Michael Quigley et al
EPI_ISL_1794588	USA/CA-SEARCH-8650/2020	2020-12-11	North America	USA	Scripps Medical Laboratory	Andersen lab at Scripps Research	SEARCH Alliance San Diego with Michael Quigley et al
EPI_ISL_1969273	USA/CA-SEARCH-8651/2020	2020-12-11	North America	USA	Scripps Medical Laboratory	Andersen lab at Scripps Research	SEARCH Alliance San Diego with Michael Quigley et al
EPI_ISL_1794589	USA/CA-SEARCH-8654/2020	2020-12-15	North America	USA	Scripps Medical Laboratory	Andersen lab at Scripps Research	SEARCH Alliance San Diego with Michael Quigley et al
EPI_ISL_1794590	USA/CA-SEARCH-8655/2020	2020-12-11	North America	USA	Scripps Medical Laboratory	Andersen lab at Scripps Research	SEARCH Alliance San Diego with Michael Quigley et al
EPI_ISL_1794591	USA/CA-SEARCH-8656/2020	2020-12-11	North America	USA	Scripps Medical Laboratory	Andersen lab at Scripps Research	SEARCH Alliance San Diego with Michael Quigley et al
EPI_ISL_1794592	USA/CA-SEARCH-8658/2020	2020-12-15	North America	USA	Scripps Medical Laboratory	Andersen lab at Scripps Research	SEARCH Alliance San Diego with Michael Quigley et al
EPI_ISL_1794593	USA/CA-SEARCH-8659/2020	2020-12-15	North America	USA	Scripps Medical Laboratory	Andersen lab at Scripps Research	SEARCH Alliance San Diego with Michael Quigley et al
EPI_ISL_1794594	USA/CA-SEARCH-8660/2020	2020-12-15	North America	USA	Scripps Medical Laboratory	Andersen lab at Scripps Research	SEARCH Alliance San Diego with Michael Quigley et al
EPI_ISL_1794595	USA/CA-SEARCH-8663/2020	2020-12-11	North America	USA	Scripps Medical Laboratory	Andersen lab at Scripps Research	SEARCH Alliance San Diego with Michael Quigley et al
EPI_ISL_1794596	USA/CA-SEARCH-8664/2020	2020-12-15	North America	USA	Scripps Medical Laboratory	Andersen lab at Scripps Research	SEARCH Alliance San Diego with Michael Quigley et al
EPI_ISL_1794597	USA/CA-SEARCH-8665/2020	2020-12-15	North America	USA	Scripps Medical Laboratory	Andersen lab at Scripps Research	SEARCH Alliance San Diego with Michael Quigley et al
EPI_ISL_1969275	USA/CA-SEARCH-8667/2020	2020-12-15	North America	USA	Scripps Medical Laboratory	Andersen lab at Scripps Research	SEARCH Alliance San Diego with Michael Quigley et al
EPI_ISL_1794598	USA/CA-SEARCH-8668/2020	2020-12-15	North America	USA	Scripps Medical Laboratory	Andersen lab at Scripps Research	SEARCH Alliance San Diego with Michael Quigley et al
EPI_ISL_1969276	USA/CA-SEARCH-8670/2020	2020-12-15	North America	USA	Scripps Medical Laboratory	Andersen lab at Scripps Research	SEARCH Alliance San Diego with Michael Quigley et al
EPI_ISL_1794599	USA/CA-SEARCH-8671/2020	2020-12-11	North America	USA	Scripps Medical Laboratory	Andersen lab at Scripps Research	SEARCH Alliance San Diego with Michael Quigley et al
EPI_ISL_1794600	USA/CA-SEARCH-8673/2020	2020-12-11	North America	USA	Scripps Medical Laboratory	Andersen lab at Scripps Research	SEARCH Alliance San Diego with Michael Quigley et al
EPI_ISL_1794601	USA/CA-SEARCH-8674/2020	2020-12-11	North America	USA	Scripps Medical Laboratory	Andersen lab at Scripps Research	SEARCH Alliance San Diego with Michael Quigley et al
EPI_ISL_1794602	USA/CA-SEARCH-8679/2020	2020-12-11	North America	USA	Scripps Medical Laboratory	Andersen lab at Scripps Research	SEARCH Alliance San Diego with Michael Quigley et al
EPI_ISL_1969277	USA/CA-SEARCH-8680/2020	2020-12-15	North America	USA	Scripps Medical Laboratory	Andersen lab at Scripps Research	SEARCH Alliance San Diego with Michael Quigley et al
EPI_ISL_1794603	USA/CA-SEARCH-8681/2020	2020-12-11	North America	USA	Scripps Medical Laboratory	Andersen lab at Scripps Research	SEARCH Alliance San Diego with Michael Quigley et al
EPI_ISL_1794604	USA/CA-SEARCH-8684/2020	2020-12-15	North America	USA	Scripps Medical Laboratory	Andersen lab at Scripps Research	SEARCH Alliance San Diego with Michael Quigley et al
EPI_ISL_1794605	USA/CA-SEARCH-8686/2020	2020-12-15	North America	USA	Scripps Medical Laboratory	Andersen lab at Scripps Research	SEARCH Alliance San Diego with Michael Quigley et al
EPI_ISL_1794607	USA/CA-SEARCH-8694/2020	2020-12-11	North America	USA	Scripps Medical Laboratory	Andersen lab at Scripps Research	SEARCH Alliance San Diego with Michael Quigley et al
EPI_ISL_1794608	USA/CA-SEARCH-8695/2020	2020-12-11	North America	USA	Scripps Medical Laboratory	Andersen lab at Scripps Research	SEARCH Alliance San Diego with Michael Quigley et al
EPI_ISL_1794609	USA/CA-SEARCH-8696/2020	2020-12-15	North America	USA	Scripps Medical Laboratory	Andersen lab at Scripps Research	SEARCH Alliance San Diego with Michael Quigley et al
EPI_ISL_1969278	USA/CA-SEARCH-8698/2020	2020-12-15	North America	USA	Scripps Medical Laboratory	Andersen lab at Scripps Research	SEARCH Alliance San Diego with Michael Quigley et al
EPI_ISL_1969279	USA/CA-SEARCH-8699/2020	2020-12-15	North America	USA	Scripps Medical Laboratory	Andersen lab at Scripps Research	SEARCH Alliance San Diego with Michael Quigley et al
EPI_ISL_1794610	USA/CA-SEARCH-8703/2020	2020-12-15	North America	USA	Scripps Medical Laboratory	Andersen lab at Scripps Research	SEARCH Alliance San Diego with Michael Quigley et al
EPI_ISL_1794611	USA/CA-SEARCH-8704/2020	2020-12-12	North America	USA	Scripps Medical Laboratory	Andersen lab at Scripps Research	SEARCH Alliance San Diego with Michael Quigley et al
EPI_ISL_1794612	USA/CA-SEARCH-8707/2020	2020-12-12	North America	USA	Scripps Medical Laboratory	Andersen lab at Scripps Research	SEARCH Alliance San Diego with Michael Quigley et al
EPI_ISL_1969281	USA/CA-SEARCH-8709/2020	2020-12-15	North America	USA	Scripps Medical Laboratory	Andersen lab at Scripps Research	SEARCH Alliance San Diego with Michael Quigley et al
EPI_ISL_1794613	USA/CA-SEARCH-8711/2020	2020-12-13	North America	USA	Scripps Medical Laboratory	Andersen lab at Scripps Research	SEARCH Alliance San Diego with Michael Quigley et al
EPI_ISL_1794614	USA/CA-SEARCH-8712/2020	2020-12-16	North America	USA	Scripps Medical Laboratory	Andersen lab at Scripps Research	SEARCH Alliance San Diego with Michael Quigley et al
EPI_ISL_1794615	USA/CA-SEARCH-8713/2020	2020-12-15	North America	USA	Scripps Medical Laboratory	Andersen lab at Scripps Research	SEARCH Alliance San Diego with Michael Quigley et al
EPI_ISL_1794616	USA/CA-SEARCH-8715/2021	2021-03-29	North America	USA	San Diego County Public Health Laboratory	Andersen lab at Scripps Research	SEARCH Alliance San Diego with Tracy Basler et al
EPI_ISL_1794617	USA/CA-SEARCH-8717/2021	2021-03-29	North America	USA	San Diego County Public Health Laboratory	Andersen lab at Scripps Research	SEARCH Alliance San Diego with Tracy Basler et al
EPI_ISL_1969282	USA/CA-SEARCH-8718/2020	2020-12-16	North America	USA	San Diego County Public Health Laboratory	Andersen lab at Scripps Research	SEARCH Alliance San Diego with Tracy Basler et al
EPI_ISL_1794618	USA/CA-SEARCH-8719/2021	2021-02-08	North America	USA	San Diego County Public Health Laboratory	Andersen lab at Scripps Research	SEARCH Alliance San Diego with Tracy Basler et al
EPI_ISL_1794619	USA/CA-SEARCH-8720/2021	2021-03-18	North America	USA	San Diego County Public Health Laboratory	Andersen lab at Scripps Research	SEARCH Alliance San Diego with Tracy Basler et al
EPI_ISL_1794620	USA/CA-SEARCH-8725/2020	2020-12-18	North America	USA	San Diego County Public Health Laboratory	Andersen lab at Scripps Research	SEARCH Alliance San Diego with Tracy Basler et al
EPI_ISL_1794621	USA/CA-SEARCH-8726/2021	2021-01-25	North America	USA	San Diego County Public Health Laboratory	Andersen lab at Scripps Research	SEARCH Alliance San Diego with Tracy Basler et al
EPI_ISL_1794622	USA/CA-SEARCH-8727/2021	2021-03-26	North America	USA	San Diego County Public Health Laboratory	Andersen lab at Scripps Research	SEARCH Alliance San Diego with Tracy Basler et al
EPI_ISL_1794623	USA/CA-SEARCH-8728/2021	2021-03-29	North America	USA	San Diego County Public Health Laboratory	Andersen lab at Scripps Research	SEARCH Alliance San Diego with Tracy Basler et al
EPI_ISL_1794624	USA/CA-SEARCH-8729/2021	2021-03-29	North America	USA	San Diego County Public Health Laboratory	Andersen lab at Scripps Research	SEARCH Alliance San Diego with Tracy Basler et al
EPI_ISL_1794625	USA/CA-SEARCH-8730/2021	2021-03-29	North America	USA	San Diego County Public Health Laboratory	Andersen lab at Scripps Research	SEARCH Alliance San Diego with Tracy Basler et al
EPI_ISL_1794626	USA/CA-SEARCH-8732/2021	2021-03-30	North America	USA	San Diego County Public Health Laboratory	Andersen lab at Scripps Research	SEARCH Alliance San Diego with Tracy Basler et al
EPI_ISL_1794627	USA/CA-SEARCH-8733/2020	2020-12-18	North America	USA	San Diego County Public Health Laboratory	Andersen lab at Scripps Research	SEARCH Alliance San Diego with Tracy Basler et al
EPI_ISL_1794628	USA/CA-SEARCH-8734/2021	2021-02-06	North America	USA	San Diego County Public Health Laboratory	Andersen lab at Scripps Research	SEARCH Alliance San Diego with Tracy Basler et al
EPI_ISL_1794629	USA/CA-SEARCH-8739/2020	2020-12-18	North America	USA	San Diego County Public Health Laboratory	Andersen lab at Scripps Research	SEARCH Alliance San Diego with Tracy Basler et al
EPI_ISL_1794630	USA/CA-SEARCH-8741/2021	2021-03-29	North America	USA	San Diego County Public Health Laboratory	Andersen lab at Scripps Research	SEARCH Alliance San Diego with Tracy Basler et al
EPI_ISL_1794631	USA/CA-SEARCH-8743/2021	2021-03-29	North America	USA	San Diego County Public Health Laboratory	Andersen lab at Scripps Research	SEARCH Alliance San Diego with Tracy Basler et al
EPI_ISL_1794632	USA/CA-SEARCH-8746/2021	2021-04-01	North America	USA	San Diego County Public Health Laboratory	Andersen lab at Scripps Research	SEARCH Alliance San Diego with Tracy Basler et al
EPI_ISL_1794633	USA/CA-SEARCH-8749/2021	2021-03-31	North America	USA	San Diego County Public Health Laboratory	Andersen lab at Scripps Research	SEARCH Alliance San Diego with Tracy Basler et al
EPI_ISL_1794634	USA/CA-SEARCH-8752/2020	2020-12-21	North America	USA	San Diego County Public Health Laboratory	Andersen lab at Scripps Research	SEARCH Alliance San Diego with Tracy Basler et al
EPI_ISL_1969283	USA/CA-SEARCH-8754/2021	2021-03-29	North America	USA	San Diego County Public Health Laboratory	Andersen lab at Scripps Research	SEARCH Alliance San Diego with Tracy Basler et al
EPI_ISL_1794635	USA/CA-SEARCH-8757/2021	2021-02-03	North America	USA	San Diego County Public Health Laboratory	Andersen lab at Scripps Research	SEARCH Alliance San Diego with Tracy Basler et al
EPI_ISL_1794636	USA/CA-SEARCH-8758/2020	2020-12-21	North America	USA	San Diego County Public Health Laboratory	Andersen lab at Scripps Research	SEARCH Alliance San Diego with Tracy Basler et al
EPI_ISL_1794637	USA/CA-SEARCH-8763/2021	2021-03-29	North America	USA	San Diego County Public Health Laboratory	Andersen lab at Scripps Research	SEARCH Alliance San Diego with Tracy Basler et al
EPI_ISL_1794638	USA/CA-SEARCH-8764/2021	2021-02-01	North America	USA	San Diego County Public Health Laboratory	Andersen lab at Scripps Research	SEARCH Alliance San Diego with Tracy Basler et al
EPI_ISL_1794639	USA/CA-SEARCH-8771/2021	2021-02-06	North America	USA	San Diego County Public Health Laboratory	Andersen lab at Scripps Research	SEARCH Alliance San Diego with Tracy Basler et al
EPI_ISL_1794640	USA/CA-SEARCH-8772/2021	2021-04-01	North America	USA	San Diego County Public Health Laboratory	Andersen lab at Scripps Research	SEARCH Alliance San Diego with Tracy Basler et al
EPI_ISL_1794641	USA/CA-SEARCH-8773/2020	2020-12-21	North America	USA	San Diego County Public Health Laboratory	Andersen lab at Scripps Research	SEARCH Alliance San Diego with Tracy Basler et al
EPI_ISL_1794642	USA/CA-SEARCH-8775/2021	2021-03-29	North America	USA	San Diego County Public Health Laboratory	Andersen lab at Scripps Research	SEARCH Alliance San Diego with Tracy Basler et al
EPI_ISL_1969284	USA/CA-SEARCH-8777/2020	2020-12-16	North America	USA	San Diego County Public Health Laboratory	Andersen lab at Scripps Research	SEARCH Alliance San Diego with Tracy Basler et al
EPI_ISL_1794643	USA/CA-SEARCH-8778/2021	2021-02-09	North America	USA	San Diego County Public Health Laboratory	Andersen lab at Scripps Research	SEARCH Alliance San Diego with Tracy Basler et al
EPI_ISL_1794644	USA/CA-SEARCH-8779/2021	2021-04-01	North America	USA	San Diego County Public Health Laboratory	Andersen lab at Scripps Research	SEARCH Alliance San Diego with Tracy Basler et al
EPI_ISL_1794645	USA/CA-SEARCH-8780/2020	2020-12-21	North America	USA	San Diego County Public Health Laboratory	Andersen lab at Scripps Research	SEARCH Alliance San Diego with Tracy Basler et al
EPI_ISL_1794646	USA/CA-SEARCH-8782/2021	2021-03-29	North America	USA	San Diego County Public Health Laboratory	Andersen lab at Scripps Research	SEARCH Alliance San Diego with Tracy Basler et al
EPI_ISL_1794647	USA/CA-SEARCH-8783/2021	2021-03-29	North America	USA	San Diego County Public Health Laboratory	Andersen lab at Scripps Research	SEARCH Alliance San Diego with Tracy Basler et al
EPI_ISL_1969285	USA/CA-SEARCH-8784/2020	2020-12-16	North America	USA	San Diego County Public Health Laboratory	Andersen lab at Scripps Research	SEARCH Alliance San Diego with Tracy Basler et al
EPI_ISL_1794648	USA/CA-SEARCH-8785/2021	2021-02-08	North America	USA	San Diego County Public Health Laboratory	Andersen lab at Scripps Research	SEARCH Alliance San Diego with Tracy Basler et al
EPI_ISL_1794649	USA/CA-SEARCH-8786/2021	2021-03-18	North America	USA	San Diego County Public Health Laboratory	Andersen lab at Scripps Research	SEARCH Alliance San Diego with Tracy Basler et al
EPI_ISL_1794650	USA/CA-SEARCH-8787/2020	2020-12-21	North America	USA	San Diego County Public Health Laboratory	Andersen lab at Scripps Research	SEARCH Alliance San Diego with Tracy Basler et al
EPI_ISL_1794651	USA/CA-SEARCH-8788/2021	2021-03-29	North America	USA	San Diego County Public Health Laboratory	Andersen lab at Scripps Research	SEARCH Alliance San Diego with Tracy Basler et al
EPI_ISL_1794652	USA/CA-SEARCH-8789/2021	2021-03-29	North America	USA	San Diego County Public Health Laboratory	Andersen lab at Scripps Research	SEARCH Alliance San Diego with Tracy Basler et al
EPI_ISL_1969286	USA/CA-SEARCH-8792/2020	2020-12-16	North America	USA	San Diego County Public Health Laboratory	Andersen lab at Scripps Research	SEARCH Alliance San Diego with Tracy Basler et al
EPI_ISL_1794653	USA/CA-SEARCH-8793/2021	2021-02-08	North America	USA	San Diego County Public Health Laboratory	Andersen lab at Scripps Research	SEARCH Alliance San Diego with Tracy Basler et al
EPI_ISL_1794654	USA/CA-SEARCH-8794/2021	2021-03-18	North America	USA	San Diego County Public Health Laboratory	Andersen lab at Scripps Research	SEARCH Alliance San Diego with Tracy Basler et al
EPI_ISL_1969287	USA/CA-SEARCH-8796/2020	2020-10-01	North America	USA	San Diego County Public Health Laboratory	Andersen lab at Scripps Research	SEARCH Alliance San Diego with Tracy Basler et al
EPI_ISL_1794655	USA/CA-SEARCH-8797/2020	2020-07-14	North America	USA	San Diego County Public Health Laboratory	Andersen lab at Scripps Research	SEARCH Alliance San Diego with Tracy Basler et al
EPI_ISL_1969288	USA/CA-SEARCH-8798/2020	2020-07-14	North America	USA	San Diego County Public Health Laboratory	Andersen lab at Scripps Research	SEARCH Alliance San Diego with Tracy Basler et al
EPI_ISL_1794656	USA/CA-SEARCH-8799/2020	2020-12-20	North America	USA	San Diego County Public Health Laboratory	Andersen lab at Scripps Research	SEARCH Alliance San Diego with Tracy Basler et al
EPI_ISL_1794657	USA/CA-SEARCH-8800/2020	2020-12-21	North America	USA	San Diego County Public Health Laboratory	Andersen lab at Scripps Research	SEARCH Alliance San Diego with Tracy Basler et al
EPI_ISL_1969289	USA/CA-SEARCH-8801/2020	2020-10-12	North America	USA	San Diego County Public Health Laboratory	Andersen lab at Scripps Research	SEARCH Alliance San Diego with Tracy Basler et al
EPI_ISL_1969290	USA/CA-SEARCH-8802/2020	2020-07-14	North America	USA	San Diego County Public Health Laboratory	Andersen lab at Scripps Research	SEARCH Alliance San Diego with Tracy Basler et al
EPI_ISL_1969291	USA/CA-SEARCH-8803/2020	2020-07-15	North America	USA	San Diego County Public Health Laboratory	Andersen lab at Scripps Research	SEARCH Alliance San Diego with Tracy Basler et al
EPI_ISL_1794659	USA/CA-SEARCH-8805/2020	2020-12-21	North America	USA	San Diego County Public Health Laboratory	Andersen lab at Scripps Research	SEARCH Alliance San Diego with Tracy Basler et al
EPI_ISL_1794661	USA/CA-SEARCH-8807/2020	2020-10-12	North America	USA	San Diego County Public Health Laboratory	Andersen lab at Scripps Research	SEARCH Alliance San Diego with Tracy Basler et al
EPI_ISL_1794662	USA/CA-SEARCH-8810/2020	2020-12-20	North America	USA	San Diego County Public Health Laboratory	Andersen lab at Scripps Research	SEARCH Alliance San Diego with Tracy Basler et al
EPI_ISL_1794663	USA/CA-SEARCH-8811/2020	2020-12-21	North America	USA	San Diego County Public Health Laboratory	Andersen lab at Scripps Research	SEARCH Alliance San Diego with Tracy Basler et al
EPI_ISL_1969293	USA/CA-SEARCH-8812/2020	2020-12-21	North America	USA	San Diego County Public Health Laboratory	Andersen lab at Scripps Research	SEARCH Alliance San Diego with Tracy Basler et al
EPI_ISL_1969294	USA/CA-SEARCH-8813/2020	2020-07-14	North America	USA	San Diego County Public Health Laboratory	Andersen lab at Scripps Research	SEARCH Alliance San Diego with Tracy Basler et al
EPI_ISL_1794664	USA/CA-SEARCH-8814/2020	2020-07-14	North America	USA	San Diego County Public Health Laboratory	Andersen lab at Scripps Research	SEARCH Alliance San Diego with Tracy Basler et al
EPI_ISL_1794665	USA/CA-SEARCH-8815/2020	2020-12-21	North America	USA	San Diego County Public Health Laboratory	Andersen lab at Scripps Research	SEARCH Alliance San Diego with Tracy Basler et al
EPI_ISL_1794666	USA/CA-SEARCH-8816/2020	2020-12-21	North America	USA	San Diego County Public Health Laboratory	Andersen lab at Scripps Research	SEARCH Alliance San Diego with Tracy Basler et al
EPI_ISL_1969295	USA/CA-SEARCH-8818/2020	2020-10-12	North America	USA	San Diego County Public Health Laboratory	Andersen lab at Scripps Research	SEARCH Alliance San Diego with Tracy Basler et al
EPI_ISL_1969296	USA/CA-SEARCH-8819/2020	2020-07-14	North America	USA	San Diego County Public Health Laboratory	Andersen lab at Scripps Research	SEARCH Alliance San Diego with Tracy Basler et al
EPI_ISL_1969297	USA/CA-SEARCH-8820/2020	2020-07-17	North America	USA	San Diego County Public Health Laboratory	Andersen lab at Scripps Research	SEARCH Alliance San Diego with Tracy Basler et al
EPI_ISL_1794668	USA/CA-SEARCH-8821/2021	2021-01-02	North America	USA	San Diego County Public Health Laboratory	Andersen lab at Scripps Research	SEARCH Alliance San Diego with Tracy Basler et al
EPI_ISL_1794669	USA/CA-SEARCH-8823/2020	2020-12-21	North America	USA	San Diego County Public Health Laboratory	Andersen lab at Scripps Research	SEARCH Alliance San Diego with Tracy Basler et al
EPI_ISL_1969298	USA/CA-SEARCH-8824/2020	2020-07-14	North America	USA	San Diego County Public Health Laboratory	Andersen lab at Scripps Research	SEARCH Alliance San Diego with Tracy Basler et al
EPI_ISL_1969299	USA/CA-SEARCH-8825/2020	2020-07-17	North America	USA	San Diego County Public Health Laboratory	Andersen lab at Scripps Research	SEARCH Alliance San Diego with Tracy Basler et al
EPI_ISL_1794670	USA/CA-SEARCH-8826/2021	2021-01-02	North America	USA	San Diego County Public Health Laboratory	Andersen lab at Scripps Research	SEARCH Alliance San Diego with Tracy Basler et al
EPI_ISL_1794672	USA/CA-SEARCH-8828/2020	2020-10-12	North America	USA	San Diego County Public Health Laboratory	Andersen lab at Scripps Research	SEARCH Alliance San Diego with Tracy Basler et al
EPI_ISL_1794673	USA/CA-SEARCH-8830/2020	2020-12-18	North America	USA	San Diego County Public Health Laboratory	Andersen lab at Scripps Research	SEARCH Alliance San Diego with Tracy Basler et al
EPI_ISL_1794674	USA/CA-SEARCH-8831/2021	2021-01-02	North America	USA	San Diego County Public Health Laboratory	Andersen lab at Scripps Research	SEARCH Alliance San Diego with Tracy Basler et al
EPI_ISL_1969300	USA/CA-SEARCH-8832/2020	2020-09-24	North America	USA	San Diego County Public Health Laboratory	Andersen lab at Scripps Research	SEARCH Alliance San Diego with Tracy Basler et al
EPI_ISL_1969301	USA/CA-SEARCH-8833/2020	2020-10-14	North America	USA	San Diego County Public Health Laboratory	Andersen lab at Scripps Research	SEARCH Alliance San Diego with Tracy Basler et al
EPI_ISL_1969302	USA/CA-SEARCH-8834/2020	2020-07-14	North America	USA	San Diego County Public Health Laboratory	Andersen lab at Scripps Research	SEARCH Alliance San Diego with Tracy Basler et al
EPI_ISL_1794675	USA/CA-SEARCH-8836/2021	2021-01-02	North America	USA	San Diego County Public Health Laboratory	Andersen lab at Scripps Research	SEARCH Alliance San Diego with Tracy Basler et al
EPI_ISL_1969303	USA/CA-SEARCH-8837/2020	2020-09-24	North America	USA	San Diego County Public Health Laboratory	Andersen lab at Scripps Research	SEARCH Alliance San Diego with Tracy Basler et al
EPI_ISL_1969305	USA/CA-SEARCH-8840/2020	2020-12-18	North America	USA	San Diego County Public Health Laboratory	Andersen lab at Scripps Research	SEARCH Alliance San Diego with Tracy Basler et al
EPI_ISL_1794676	USA/CA-SEARCH-8841/2021	2021-01-02	North America	USA	San Diego County Public Health Laboratory	Andersen lab at Scripps Research	SEARCH Alliance San Diego with Tracy Basler et al
EPI_ISL_1794677	USA/CA-SEARCH-8842/2020	2020-09-29	North America	USA	San Diego County Public Health Laboratory	Andersen lab at Scripps Research	SEARCH Alliance San Diego with Tracy Basler et al
EPI_ISL_1969306	USA/CA-SEARCH-8843/2020	2020-10-15	North America	USA	San Diego County Public Health Laboratory	Andersen lab at Scripps Research	SEARCH Alliance San Diego with Tracy Basler et al
EPI_ISL_1794678	USA/CA-SEARCH-8845/2020	2020-12-20	North America	USA	San Diego County Public Health Laboratory	Andersen lab at Scripps Research	SEARCH Alliance San Diego with Tracy Basler et al
EPI_ISL_1794679	USA/CA-SEARCH-8846/2021	2021-01-02	North America	USA	San Diego County Public Health Laboratory	Andersen lab at Scripps Research	SEARCH Alliance San Diego with Tracy Basler et al
EPI_ISL_1969308	USA/CA-SEARCH-8847/2020	2020-09-30	North America	USA	San Diego County Public Health Laboratory	Andersen lab at Scripps Research	SEARCH Alliance San Diego with Tracy Basler et al
EPI_ISL_1969309	USA/CA-SEARCH-8848/2020	2020-10-17	North America	USA	San Diego County Public Health Laboratory	Andersen lab at Scripps Research	SEARCH Alliance San Diego with Tracy Basler et al
EPI_ISL_1794680	USA/CA-SEARCH-8849/2020	2020-12-20	North America	USA	San Diego County Public Health Laboratory	Andersen lab at Scripps Research	SEARCH Alliance San Diego with Tracy Basler et al
EPI_ISL_1794681	USA/CA-SEARCH-8850/2021	2021-01-02	North America	USA	San Diego County Public Health Laboratory	Andersen lab at Scripps Research	SEARCH Alliance San Diego with Tracy Basler et al
EPI_ISL_1794682	USA/CA-SEARCH-8851/2020	2020-10-01	North America	USA	San Diego County Public Health Laboratory	Andersen lab at Scripps Research	SEARCH Alliance San Diego with Tracy Basler et al
EPI_ISL_1969310	USA/CA-SEARCH-8852/2020	2020-07-13	North America	USA	San Diego County Public Health Laboratory	Andersen lab at Scripps Research	SEARCH Alliance San Diego with Tracy Basler et al
EPI_ISL_1794683	USA/CA-SEARCH-8854/2020	2020-12-20	North America	USA	San Diego County Public Health Laboratory	Andersen lab at Scripps Research	SEARCH Alliance San Diego with Tracy Basler et al
EPI_ISL_1794685	USA/CA-SEARCH-8856/2021	2021-03-22	North America	USA	Sharp HealthCare Laboratory	Andersen lab at Scripps Research	SEARCH Alliance San Diego with Aaron Harding et al
EPI_ISL_1794686	USA/CA-SEARCH-8857/2021	2021-03-21	North America	USA	Sharp HealthCare Laboratory	Andersen lab at Scripps Research	SEARCH Alliance San Diego with Aaron Harding et al
EPI_ISL_1794687	USA/CA-SEARCH-8858/2021	2021-03-21	North America	USA	Sharp HealthCare Laboratory	Andersen lab at Scripps Research	SEARCH Alliance San Diego with Aaron Harding et al
EPI_ISL_1794689	USA/CA-SEARCH-8860/2021	2021-03-22	North America	USA	Sharp HealthCare Laboratory	Andersen lab at Scripps Research	SEARCH Alliance San Diego with Aaron Harding et al
EPI_ISL_1794690	USA/CA-SEARCH-8861/2021	2021-03-21	North America	USA	Sharp HealthCare Laboratory	Andersen lab at Scripps Research	SEARCH Alliance San Diego with Aaron Harding et al
EPI_ISL_1794691	USA/CA-SEARCH-8862/2021	2021-03-23	North America	USA	Sharp HealthCare Laboratory	Andersen lab at Scripps Research	SEARCH Alliance San Diego with Aaron Harding et al
EPI_ISL_1794692	USA/CA-SEARCH-8863/2021	2021-03-21	North America	USA	Sharp HealthCare Laboratory	Andersen lab at Scripps Research	SEARCH Alliance San Diego with Aaron Harding et al
EPI_ISL_1794693	USA/CA-SEARCH-8864/2021	2021-03-23	North America	USA	Sharp HealthCare Laboratory	Andersen lab at Scripps Research	SEARCH Alliance San Diego with Aaron Harding et al
EPI_ISL_1794694	USA/CA-SEARCH-8865/2021	2021-03-23	North America	USA	Sharp HealthCare Laboratory	Andersen lab at Scripps Research	SEARCH Alliance San Diego with Aaron Harding et al
EPI_ISL_1794695	USA/CA-SEARCH-8866/2021	2021-03-23	North America	USA	Sharp HealthCare Laboratory	Andersen lab at Scripps Research	SEARCH Alliance San Diego with Aaron Harding et al
EPI_ISL_1794696	USA/CA-SEARCH-8867/2021	2021-03-25	North America	USA	Sharp HealthCare Laboratory	Andersen lab at Scripps Research	SEARCH Alliance San Diego with Aaron Harding et al
EPI_ISL_1794697	USA/CA-SEARCH-8869/2021	2021-03-24	North America	USA	Sharp HealthCare Laboratory	Andersen lab at Scripps Research	SEARCH Alliance San Diego with Aaron Harding et al
EPI_ISL_1794699	USA/CA-SEARCH-8871/2021	2021-03-25	North America	USA	Sharp HealthCare Laboratory	Andersen lab at Scripps Research	SEARCH Alliance San Diego with Aaron Harding et al
EPI_ISL_1794700	USA/CA-SEARCH-8872/2021	2021-03-26	North America	USA	Sharp HealthCare Laboratory	Andersen lab at Scripps Research	SEARCH Alliance San Diego with Aaron Harding et al
EPI_ISL_1794701	USA/CA-SEARCH-8874/2021	2021-03-27	North America	USA	Sharp HealthCare Laboratory	Andersen lab at Scripps Research	SEARCH Alliance San Diego with Aaron Harding et al
EPI_ISL_1794702	USA/CA-SEARCH-8875/2021	2021-03-27	North America	USA	Sharp HealthCare Laboratory	Andersen lab at Scripps Research	SEARCH Alliance San Diego with Aaron Harding et al
EPI_ISL_1794703	USA/CA-SEARCH-8877/2021	2021-03-24	North America	USA	Sharp HealthCare Laboratory	Andersen lab at Scripps Research	SEARCH Alliance San Diego with Aaron Harding et al
EPI_ISL_1794704	USA/CA-SEARCH-8878/2021	2021-03-24	North America	USA	Sharp HealthCare Laboratory	Andersen lab at Scripps Research	SEARCH Alliance San Diego with Aaron Harding et al
EPI_ISL_1794705	USA/CA-SEARCH-8880/2021	2021-03-27	North America	USA	Sharp HealthCare Laboratory	Andersen lab at Scripps Research	SEARCH Alliance San Diego with Aaron Harding et al
EPI_ISL_1794707	USA/CA-SEARCH-8882/2021	2021-03-26	North America	USA	Sharp HealthCare Laboratory	Andersen lab at Scripps Research	SEARCH Alliance San Diego with Aaron Harding et al
EPI_ISL_1794708	USA/CA-SEARCH-8883/2021	2021-03-26	North America	USA	Sharp HealthCare Laboratory	Andersen lab at Scripps Research	SEARCH Alliance San Diego with Aaron Harding et al
EPI_ISL_1794709	USA/CA-SEARCH-8884/2021	2021-03-26	North America	USA	Sharp HealthCare Laboratory	Andersen lab at Scripps Research	SEARCH Alliance San Diego with Aaron Harding et al
EPI_ISL_1794710	USA/CA-SEARCH-8887/2021	2021-03-26	North America	USA	Sharp HealthCare Laboratory	Andersen lab at Scripps Research	SEARCH Alliance San Diego with Aaron Harding et al
EPI_ISL_1794711	USA/CA-SEARCH-8889/2021	2021-03-26	North America	USA	Sharp HealthCare Laboratory	Andersen lab at Scripps Research	SEARCH Alliance San Diego with Aaron Harding et al
EPI_ISL_1794712	USA/CA-SEARCH-8890/2021	2021-03-26	North America	USA	Sharp HealthCare Laboratory	Andersen lab at Scripps Research	SEARCH Alliance San Diego with Aaron Harding et al
EPI_ISL_1794713	USA/CA-SEARCH-8891/2021	2021-03-25	North America	USA	Sharp HealthCare Laboratory	Andersen lab at Scripps Research	SEARCH Alliance San Diego with Aaron Harding et al
EPI_ISL_1969313	USA/CA-SEARCH-8893/2021	2021-03-23	North America	USA	Sharp HealthCare Laboratory	Andersen lab at Scripps Research	SEARCH Alliance San Diego with Aaron Harding et al
EPI_ISL_1794714	USA/CA-SEARCH-8894/2021	2021-03-25	North America	USA	Sharp HealthCare Laboratory	Andersen lab at Scripps Research	SEARCH Alliance San Diego with Aaron Harding et al
EPI_ISL_1794715	USA/CA-SEARCH-8896/2021	2021-03-25	North America	USA	Sharp HealthCare Laboratory	Andersen lab at Scripps Research	SEARCH Alliance San Diego with Aaron Harding et al
EPI_ISL_1794716	USA/CA-SEARCH-8897/2021	2021-03-23	North America	USA	Sharp HealthCare Laboratory	Andersen lab at Scripps Research	SEARCH Alliance San Diego with Aaron Harding et al
EPI_ISL_1794717	USA/CA-SEARCH-8899/2021	2021-03-25	North America	USA	Sharp HealthCare Laboratory	Andersen lab at Scripps Research	SEARCH Alliance San Diego with Aaron Harding et al
EPI_ISL_1794718	USA/CA-SEARCH-8900/2021	2021-03-22	North America	USA	Sharp HealthCare Laboratory	Andersen lab at Scripps Research	SEARCH Alliance San Diego with Aaron Harding et al
EPI_ISL_1794719	USA/CA-SEARCH-8901/2021	2021-03-23	North America	USA	Sharp HealthCare Laboratory	Andersen lab at Scripps Research	SEARCH Alliance San Diego with Aaron Harding et al
EPI_ISL_1794720	USA/CA-SEARCH-8902/2021	2021-03-24	North America	USA	Sharp HealthCare Laboratory	Andersen lab at Scripps Research	SEARCH Alliance San Diego with Aaron Harding et al
EPI_ISL_1794721	USA/CA-SEARCH-8903/2021	2021-03-27	North America	USA	Scripps Medical Laboratory	Andersen lab at Scripps Research	SEARCH Alliance San Diego with Michael Quigley et al
EPI_ISL_1794722	USA/CA-SEARCH-8904/2021	2021-04-01	North America	USA	Scripps Medical Laboratory	Andersen lab at Scripps Research	SEARCH Alliance San Diego with Michael Quigley et al
EPI_ISL_1794723	USA/CA-SEARCH-8905/2021	2021-03-28	North America	USA	Scripps Medical Laboratory	Andersen lab at Scripps Research	SEARCH Alliance San Diego with Michael Quigley et al
EPI_ISL_1794724	USA/CA-SEARCH-8906/2021	2021-03-28	North America	USA	Scripps Medical Laboratory	Andersen lab at Scripps Research	SEARCH Alliance San Diego with Michael Quigley et al
EPI_ISL_1794725	USA/CA-SEARCH-8907/2021	2021-04-01	North America	USA	Scripps Medical Laboratory	Andersen lab at Scripps Research	SEARCH Alliance San Diego with Michael Quigley et al
EPI_ISL_1794726	USA/CA-SEARCH-8908/2021	2021-03-30	North America	USA	Scripps Medical Laboratory	Andersen lab at Scripps Research	SEARCH Alliance San Diego with Michael Quigley et al
EPI_ISL_1794727	USA/CA-SEARCH-8909/2021	2021-03-30	North America	USA	Scripps Medical Laboratory	Andersen lab at Scripps Research	SEARCH Alliance San Diego with Michael Quigley et al
EPI_ISL_1794728	USA/CA-SEARCH-8910/2021	2021-03-30	North America	USA	Scripps Medical Laboratory	Andersen lab at Scripps Research	SEARCH Alliance San Diego with Michael Quigley et al
EPI_ISL_1794729	USA/CA-SEARCH-8911/2021	2021-03-29	North America	USA	Scripps Medical Laboratory	Andersen lab at Scripps Research	SEARCH Alliance San Diego with Michael Quigley et al
EPI_ISL_1794730	USA/CA-SEARCH-8913/2021	2021-03-28	North America	USA	Scripps Medical Laboratory	Andersen lab at Scripps Research	SEARCH Alliance San Diego with Michael Quigley et al
EPI_ISL_1794731	USA/CA-SEARCH-8914/2021	2021-03-30	North America	USA	Scripps Medical Laboratory	Andersen lab at Scripps Research	SEARCH Alliance San Diego with Michael Quigley et al
EPI_ISL_1794732	USA/CA-SEARCH-8915/2021	2021-04-01	North America	USA	Scripps Medical Laboratory	Andersen lab at Scripps Research	SEARCH Alliance San Diego with Michael Quigley et al
EPI_ISL_1794733	USA/CA-SEARCH-8917/2021	2021-03-27	North America	USA	Scripps Medical Laboratory	Andersen lab at Scripps Research	SEARCH Alliance San Diego with Michael Quigley et al
EPI_ISL_1794735	USA/CA-SEARCH-8921/2021	2021-03-31	North America	USA	Scripps Medical Laboratory	Andersen lab at Scripps Research	SEARCH Alliance San Diego with Michael Quigley et al
EPI_ISL_1794736	USA/CA-SEARCH-8923/2021	2021-03-30	North America	USA	Scripps Medical Laboratory	Andersen lab at Scripps Research	SEARCH Alliance San Diego with Michael Quigley et al
EPI_ISL_1794737	USA/CA-SEARCH-8924/2021	2021-03-31	North America	USA	Scripps Medical Laboratory	Andersen lab at Scripps Research	SEARCH Alliance San Diego with Michael Quigley et al
EPI_ISL_1794739	USA/CA-SEARCH-8928/2021	2021-03-31	North America	USA	Scripps Medical Laboratory	Andersen lab at Scripps Research	SEARCH Alliance San Diego with Michael Quigley et al
EPI_ISL_1794741	USA/CA-SEARCH-8931/2021	2021-03-30	North America	USA	Scripps Medical Laboratory	Andersen lab at Scripps Research	SEARCH Alliance San Diego with Michael Quigley et al
EPI_ISL_1794742	USA/CA-SEARCH-8932/2021	2021-03-31	North America	USA	Sharp HealthCare Laboratory	Andersen lab at Scripps Research	SEARCH Alliance San Diego with Aaron Harding et al
EPI_ISL_1794743	USA/CA-SEARCH-8933/2021	2021-03-28	North America	USA	Sharp HealthCare Laboratory	Andersen lab at Scripps Research	SEARCH Alliance San Diego with Aaron Harding et al
EPI_ISL_1794745	USA/CA-SEARCH-8935/2021	2021-03-29	North America	USA	Sharp HealthCare Laboratory	Andersen lab at Scripps Research	SEARCH Alliance San Diego with Aaron Harding et al
EPI_ISL_1794746	USA/CA-SEARCH-8936/2021	2021-03-31	North America	USA	Sharp HealthCare Laboratory	Andersen lab at Scripps Research	SEARCH Alliance San Diego with Aaron Harding et al
EPI_ISL_1794748	USA/CA-SEARCH-8938/2021	2021-03-29	North America	USA	Sharp HealthCare Laboratory	Andersen lab at Scripps Research	SEARCH Alliance San Diego with Aaron Harding et al
EPI_ISL_1794749	USA/CA-SEARCH-8939/2021	2021-03-30	North America	USA	Sharp HealthCare Laboratory	Andersen lab at Scripps Research	SEARCH Alliance San Diego with Aaron Harding et al
EPI_ISL_1794750	USA/CA-SEARCH-8940/2021	2021-03-30	North America	USA	Sharp HealthCare Laboratory	Andersen lab at Scripps Research	SEARCH Alliance San Diego with Aaron Harding et al
EPI_ISL_1794751	USA/CA-SEARCH-8941/2021	2021-04-02	North America	USA	Sharp HealthCare Laboratory	Andersen lab at Scripps Research	SEARCH Alliance San Diego with Aaron Harding et al
EPI_ISL_1794752	USA/CA-SEARCH-8942/2021	2021-03-31	North America	USA	Sharp HealthCare Laboratory	Andersen lab at Scripps Research	SEARCH Alliance San Diego with Aaron Harding et al
EPI_ISL_1794753	USA/CA-SEARCH-8943/2021	2021-04-01	North America	USA	Sharp HealthCare Laboratory	Andersen lab at Scripps Research	SEARCH Alliance San Diego with Aaron Harding et al
EPI_ISL_1794754	USA/CA-SEARCH-8944/2021	2021-03-31	North America	USA	Sharp HealthCare Laboratory	Andersen lab at Scripps Research	SEARCH Alliance San Diego with Aaron Harding et al
EPI_ISL_1794755	USA/CA-SEARCH-8945/2021	2021-03-31	North America	USA	Sharp HealthCare Laboratory	Andersen lab at Scripps Research	SEARCH Alliance San Diego with Aaron Harding et al
EPI_ISL_1794756	USA/CA-SEARCH-8946/2021	2021-03-29	North America	USA	Sharp HealthCare Laboratory	Andersen lab at Scripps Research	SEARCH Alliance San Diego with Aaron Harding et al
EPI_ISL_1794757	USA/CA-SEARCH-8947/2021	2021-03-31	North America	USA	Sharp HealthCare Laboratory	Andersen lab at Scripps Research	SEARCH Alliance San Diego with Aaron Harding et al
EPI_ISL_1794758	USA/CA-SEARCH-8948/2021	2021-03-30	North America	USA	Sharp HealthCare Laboratory	Andersen lab at Scripps Research	SEARCH Alliance San Diego with Aaron Harding et al
EPI_ISL_1794759	USA/CA-SEARCH-8949/2021	2021-03-29	North America	USA	Sharp HealthCare Laboratory	Andersen lab at Scripps Research	SEARCH Alliance San Diego with Aaron Harding et al
EPI_ISL_1794760	USA/CA-SEARCH-8951/2021	2021-04-01	North America	USA	Sharp HealthCare Laboratory	Andersen lab at Scripps Research	SEARCH Alliance San Diego with Aaron Harding et al
EPI_ISL_1794762	USA/CA-SEARCH-8954/2021	2021-04-03	North America	USA	Sharp HealthCare Laboratory	Andersen lab at Scripps Research	SEARCH Alliance San Diego with Aaron Harding et al
EPI_ISL_1794764	USA/CA-SEARCH-8958/2021	2021-03-27	North America	USA	Sharp HealthCare Laboratory	Andersen lab at Scripps Research	SEARCH Alliance San Diego with Aaron Harding et al
EPI_ISL_1794765	USA/CA-SEARCH-8959/2021	2021-04-02	North America	USA	Sharp HealthCare Laboratory	Andersen lab at Scripps Research	SEARCH Alliance San Diego with Aaron Harding et al
EPI_ISL_1794766	USA/CA-SEARCH-8961/2021	2021-03-30	North America	USA	Sharp HealthCare Laboratory	Andersen lab at Scripps Research	SEARCH Alliance San Diego with Aaron Harding et al
EPI_ISL_1794768	USA/CA-SEARCH-8964/2021	2021-03-26	North America	USA	Rady Children's Hospital - San Diego	Andersen lab at Scripps Research	SEARCH Alliance San Diego with Nanda Radamchar et al
EPI_ISL_1794769	USA/CA-SEARCH-8967/2021	2021-03-03	North America	USA	Rady Children's Hospital - San Diego	Andersen lab at Scripps Research	SEARCH Alliance San Diego with Nanda Radamchar et al
EPI_ISL_1794770	USA/CA-SEARCH-8968/2021	2021-03-21	North America	USA	Rady Children's Hospital - San Diego	Andersen lab at Scripps Research	SEARCH Alliance San Diego with Nanda Radamchar et al
EPI_ISL_1794771	USA/CA-SEARCH-8969/2021	2021-01-25	North America	USA	Rady Children's Hospital - San Diego	Andersen lab at Scripps Research	SEARCH Alliance San Diego with Nanda Radamchar et al
EPI_ISL_1794772	USA/CA-SEARCH-8971/2021	2021-03-04	North America	USA	Rady Children's Hospital - San Diego	Andersen lab at Scripps Research	SEARCH Alliance San Diego with Nanda Radamchar et al
EPI_ISL_1794773	USA/CA-SEARCH-8974/2021	2021-02-14	North America	USA	Rady Children's Hospital - San Diego	Andersen lab at Scripps Research	SEARCH Alliance San Diego with Nanda Radamchar et al
EPI_ISL_1794774	USA/CA-SEARCH-8975/2021	2021-01-25	North America	USA	Rady Children's Hospital - San Diego	Andersen lab at Scripps Research	SEARCH Alliance San Diego with Nanda Radamchar et al
EPI_ISL_1794775	USA/CA-SEARCH-8976/2021	2021-01-25	North America	USA	Rady Children's Hospital - San Diego	Andersen lab at Scripps Research	SEARCH Alliance San Diego with Nanda Radamchar et al
EPI_ISL_1794776	USA/CA-SEARCH-8977/2021	2021-02-27	North America	USA	Rady Children's Hospital - San Diego	Andersen lab at Scripps Research	SEARCH Alliance San Diego with Nanda Radamchar et al
EPI_ISL_1794777	USA/CA-SEARCH-8979/2021	2021-03-15	North America	USA	Rady Children's Hospital - San Diego	Andersen lab at Scripps Research	SEARCH Alliance San Diego with Nanda Radamchar et al
EPI_ISL_1794778	USA/CA-SEARCH-8980/2021	2021-03-08	North America	USA	Rady Children's Hospital - San Diego	Andersen lab at Scripps Research	SEARCH Alliance San Diego with Nanda Radamchar et al
EPI_ISL_1794779	USA/CA-SEARCH-8981/2021	2021-03-20	North America	USA	Rady Children's Hospital - San Diego	Andersen lab at Scripps Research	SEARCH Alliance San Diego with Nanda Radamchar et al
EPI_ISL_1794781	USA/CA-SEARCH-8983/2021	2021-03-08	North America	USA	Rady Children's Hospital - San Diego	Andersen lab at Scripps Research	SEARCH Alliance San Diego with Nanda Radamchar et al
EPI_ISL_1794782	USA/CA-SEARCH-8985/2021	2021-04-01	North America	USA	Sharp HealthCare Laboratory	Andersen lab at Scripps Research	SEARCH Alliance San Diego with Aaron Harding et al
EPI_ISL_1794783	USA/CA-SEARCH-8987/2021	2021-04-01	North America	USA	Sharp HealthCare Laboratory	Andersen lab at Scripps Research	SEARCH Alliance San Diego with Aaron Harding et al
EPI_ISL_1794784	USA/CA-SEARCH-8989/2021	2021-04-03	North America	USA	Sharp HealthCare Laboratory	Andersen lab at Scripps Research	SEARCH Alliance San Diego with Aaron Harding et al
EPI_ISL_1794785	USA/CA-SEARCH-8990/2021	2021-04-03	North America	USA	Sharp HealthCare Laboratory	Andersen lab at Scripps Research	SEARCH Alliance San Diego with Aaron Harding et al
EPI_ISL_1794786	USA/CA-SEARCH-8991/2021	2021-04-01	North America	USA	Sharp HealthCare Laboratory	Andersen lab at Scripps Research	SEARCH Alliance San Diego with Aaron Harding et al
EPI_ISL_1794788	USA/CA-SEARCH-8993/2020	2020-12-24	North America	USA	Scripps Medical Laboratory	Andersen lab at Scripps Research	SEARCH Alliance San Diego with Michael Quigley et al
EPI_ISL_1794791	USA/CA-SEARCH-8996/2020	2020-12-24	North America	USA	Scripps Medical Laboratory	Andersen lab at Scripps Research	SEARCH Alliance San Diego with Michael Quigley et al
EPI_ISL_1794792	USA/CA-SEARCH-8997/2020	2020-12-24	North America	USA	Scripps Medical Laboratory	Andersen lab at Scripps Research	SEARCH Alliance San Diego with Michael Quigley et al
EPI_ISL_1794793	USA/CA-SEARCH-8999/2020	2020-12-24	North America	USA	Scripps Medical Laboratory	Andersen lab at Scripps Research	SEARCH Alliance San Diego with Michael Quigley et al
EPI_ISL_1794794	USA/CA-SEARCH-9000/2020	2020-12-24	North America	USA	Scripps Medical Laboratory	Andersen lab at Scripps Research	SEARCH Alliance San Diego with Michael Quigley et al
EPI_ISL_1794795	USA/CA-SEARCH-9001/2020	2020-12-24	North America	USA	Scripps Medical Laboratory	Andersen lab at Scripps Research	SEARCH Alliance San Diego with Michael Quigley et al
EPI_ISL_1794796	USA/CA-SEARCH-9002/2020	2020-12-24	North America	USA	Scripps Medical Laboratory	Andersen lab at Scripps Research	SEARCH Alliance San Diego with Michael Quigley et al
EPI_ISL_1794800	USA/CA-SEARCH-9008/2020	2020-12-24	North America	USA	Scripps Medical Laboratory	Andersen lab at Scripps Research	SEARCH Alliance San Diego with Michael Quigley et al
EPI_ISL_1794802	USA/CA-SEARCH-9012/2020	2020-12-23	North America	USA	Scripps Medical Laboratory	Andersen lab at Scripps Research	SEARCH Alliance San Diego with Michael Quigley et al
EPI_ISL_1794803	USA/CA-SEARCH-9013/2020	2020-12-23	North America	USA	Scripps Medical Laboratory	Andersen lab at Scripps Research	SEARCH Alliance San Diego with Michael Quigley et al
EPI_ISL_1794805	USA/CA-SEARCH-9015/2020	2020-12-23	North America	USA	Scripps Medical Laboratory	Andersen lab at Scripps Research	SEARCH Alliance San Diego with Michael Quigley et al
EPI_ISL_1794807	USA/CA-SEARCH-9017/2020	2020-12-23	North America	USA	Scripps Medical Laboratory	Andersen lab at Scripps Research	SEARCH Alliance San Diego with Michael Quigley et al
EPI_ISL_1794811	USA/CA-SEARCH-9024/2020	2020-12-23	North America	USA	Scripps Medical Laboratory	Andersen lab at Scripps Research	SEARCH Alliance San Diego with Michael Quigley et al
EPI_ISL_1794813	USA/CA-SEARCH-9027/2020	2020-12-23	North America	USA	Scripps Medical Laboratory	Andersen lab at Scripps Research	SEARCH Alliance San Diego with Michael Quigley et al
EPI_ISL_1794814	USA/CA-SEARCH-9028/2020	2020-12-23	North America	USA	Scripps Medical Laboratory	Andersen lab at Scripps Research	SEARCH Alliance San Diego with Michael Quigley et al
EPI_ISL_1794815	USA/CA-SEARCH-9029/2020	2020-12-23	North America	USA	Scripps Medical Laboratory	Andersen lab at Scripps Research	SEARCH Alliance San Diego with Michael Quigley et al
EPI_ISL_1794816	USA/CA-SEARCH-9031/2020	2020-12-23	North America	USA	Scripps Medical Laboratory	Andersen lab at Scripps Research	SEARCH Alliance San Diego with Michael Quigley et al
EPI_ISL_1794817	USA/CA-SEARCH-9032/2020	2020-12-23	North America	USA	Scripps Medical Laboratory	Andersen lab at Scripps Research	SEARCH Alliance San Diego with Michael Quigley et al
EPI_ISL_1794818	USA/CA-SEARCH-9033/2020	2020-12-23	North America	USA	Scripps Medical Laboratory	Andersen lab at Scripps Research	SEARCH Alliance San Diego with Michael Quigley et al
EPI_ISL_1794819	USA/CA-SEARCH-9034/2020	2020-12-23	North America	USA	Scripps Medical Laboratory	Andersen lab at Scripps Research	SEARCH Alliance San Diego with Michael Quigley et al
EPI_ISL_1794820	USA/CA-SEARCH-9037/2020	2020-12-23	North America	USA	Scripps Medical Laboratory	Andersen lab at Scripps Research	SEARCH Alliance San Diego with Michael Quigley et al
EPI_ISL_1794821	USA/CA-SEARCH-9038/2020	2020-12-23	North America	USA	Scripps Medical Laboratory	Andersen lab at Scripps Research	SEARCH Alliance San Diego with Michael Quigley et al
EPI_ISL_1794822	USA/CA-SEARCH-9039/2020	2020-12-23	North America	USA	Scripps Medical Laboratory	Andersen lab at Scripps Research	SEARCH Alliance San Diego with Michael Quigley et al
EPI_ISL_1794824	USA/CA-SEARCH-9043/2020	2020-12-23	North America	USA	Scripps Medical Laboratory	Andersen lab at Scripps Research	SEARCH Alliance San Diego with Michael Quigley et al
EPI_ISL_1794827	USA/CA-SEARCH-9046/2020	2020-12-24	North America	USA	Scripps Medical Laboratory	Andersen lab at Scripps Research	SEARCH Alliance San Diego with Michael Quigley et al
EPI_ISL_1794828	USA/CA-SEARCH-9048/2020	2020-12-24	North America	USA	Scripps Medical Laboratory	Andersen lab at Scripps Research	SEARCH Alliance San Diego with Michael Quigley et al
EPI_ISL_1794830	USA/CA-SEARCH-9050/2020	2020-12-24	North America	USA	Scripps Medical Laboratory	Andersen lab at Scripps Research	SEARCH Alliance San Diego with Michael Quigley et al
EPI_ISL_1969314	USA/CA-SEARCH-9051/2020	2020-12-24	North America	USA	Scripps Medical Laboratory	Andersen lab at Scripps Research	SEARCH Alliance San Diego with Michael Quigley et al
EPI_ISL_1794832	USA/CA-SEARCH-9053/2020	2020-12-24	North America	USA	Scripps Medical Laboratory	Andersen lab at Scripps Research	SEARCH Alliance San Diego with Michael Quigley et al
EPI_ISL_1794833	USA/CA-SEARCH-9054/2020	2020-12-24	North America	USA	Scripps Medical Laboratory	Andersen lab at Scripps Research	SEARCH Alliance San Diego with Michael Quigley et al
EPI_ISL_1794834	USA/CA-SEARCH-9055/2020	2020-12-24	North America	USA	Scripps Medical Laboratory	Andersen lab at Scripps Research	SEARCH Alliance San Diego with Michael Quigley et al
EPI_ISL_1794835	USA/CA-SEARCH-9059/2020	2020-12-24	North America	USA	Scripps Medical Laboratory	Andersen lab at Scripps Research	SEARCH Alliance San Diego with Michael Quigley et al
EPI_ISL_1794836	USA/CA-SEARCH-9060/2020	2020-12-24	North America	USA	Scripps Medical Laboratory	Andersen lab at Scripps Research	SEARCH Alliance San Diego with Michael Quigley et al
EPI_ISL_1794837	USA/CA-SEARCH-9061/2020	2020-12-24	North America	USA	Scripps Medical Laboratory	Andersen lab at Scripps Research	SEARCH Alliance San Diego with Michael Quigley et al
EPI_ISL_1794838	USA/CA-SEARCH-9063/2020	2020-12-24	North America	USA	Scripps Medical Laboratory	Andersen lab at Scripps Research	SEARCH Alliance San Diego with Michael Quigley et al
EPI_ISL_1794839	USA/CA-SEARCH-9064/2021	2021-04-06	North America	USA	Scripps Medical Laboratory	Andersen lab at Scripps Research	SEARCH Alliance San Diego with Michael Quigley et al
EPI_ISL_1794844	USA/CA-SEARCH-9071/2021	2021-04-07	North America	USA	Scripps Medical Laboratory	Andersen lab at Scripps Research	SEARCH Alliance San Diego with Michael Quigley et al
EPI_ISL_1794845	USA/CA-SEARCH-9072/2021	2021-04-06	North America	USA	Scripps Medical Laboratory	Andersen lab at Scripps Research	SEARCH Alliance San Diego with Michael Quigley et al
EPI_ISL_1794847	USA/CA-SEARCH-9075/2021	2021-04-04	North America	USA	Scripps Medical Laboratory	Andersen lab at Scripps Research	SEARCH Alliance San Diego with Michael Quigley et al
EPI_ISL_1794848	USA/CA-SEARCH-9076/2021	2021-04-06	North America	USA	Scripps Medical Laboratory	Andersen lab at Scripps Research	SEARCH Alliance San Diego with Michael Quigley et al
EPI_ISL_1794850	USA/CA-SEARCH-9079/2021	2021-04-06	North America	USA	Scripps Medical Laboratory	Andersen lab at Scripps Research	SEARCH Alliance San Diego with Michael Quigley et al
EPI_ISL_1794851	USA/CA-SEARCH-9080/2021	2021-04-05	North America	USA	Scripps Medical Laboratory	Andersen lab at Scripps Research	SEARCH Alliance San Diego with Michael Quigley et al
EPI_ISL_1794852	USA/CA-SEARCH-9081/2021	2021-04-05	North America	USA	Scripps Medical Laboratory	Andersen lab at Scripps Research	SEARCH Alliance San Diego with Michael Quigley et al
EPI_ISL_1794853	USA/CA-SEARCH-9082/2021	2021-04-06	North America	USA	Scripps Medical Laboratory	Andersen lab at Scripps Research	SEARCH Alliance San Diego with Michael Quigley et al
EPI_ISL_1794854	USA/CA-SEARCH-9085/2020	2020-12-28	North America	USA	Sharp HealthCare Laboratory	Andersen lab at Scripps Research	SEARCH Alliance San Diego with Aaron Harding et al
EPI_ISL_1794855	USA/CA-SEARCH-9086/2020	2020-12-28	North America	USA	Sharp HealthCare Laboratory	Andersen lab at Scripps Research	SEARCH Alliance San Diego with Aaron Harding et al
EPI_ISL_1794856	USA/CA-SEARCH-9087/2020	2020-12-28	North America	USA	Sharp HealthCare Laboratory	Andersen lab at Scripps Research	SEARCH Alliance San Diego with Aaron Harding et al
EPI_ISL_1794857	USA/CA-SEARCH-9088/2020	2020-12-28	North America	USA	Sharp HealthCare Laboratory	Andersen lab at Scripps Research	SEARCH Alliance San Diego with Aaron Harding et al
EPI_ISL_1794858	USA/CA-SEARCH-9089/2020	2020-12-28	North America	USA	Sharp HealthCare Laboratory	Andersen lab at Scripps Research	SEARCH Alliance San Diego with Aaron Harding et al
EPI_ISL_1794859	USA/CA-SEARCH-9090/2020	2020-12-28	North America	USA	Sharp HealthCare Laboratory	Andersen lab at Scripps Research	SEARCH Alliance San Diego with Aaron Harding et al
EPI_ISL_1794860	USA/CA-SEARCH-9091/2020	2020-12-28	North America	USA	Sharp HealthCare Laboratory	Andersen lab at Scripps Research	SEARCH Alliance San Diego with Aaron Harding et al
EPI_ISL_1794861	USA/CA-SEARCH-9092/2020	2020-12-28	North America	USA	Sharp HealthCare Laboratory	Andersen lab at Scripps Research	SEARCH Alliance San Diego with Aaron Harding et al
EPI_ISL_1794862	USA/CA-SEARCH-9093/2020	2020-12-28	North America	USA	Sharp HealthCare Laboratory	Andersen lab at Scripps Research	SEARCH Alliance San Diego with Aaron Harding et al
EPI_ISL_1794863	USA/CA-SEARCH-9094/2020	2020-12-28	North America	USA	Sharp HealthCare Laboratory	Andersen lab at Scripps Research	SEARCH Alliance San Diego with Aaron Harding et al
EPI_ISL_1794864	USA/CA-SEARCH-9095/2020	2020-12-28	North America	USA	Sharp HealthCare Laboratory	Andersen lab at Scripps Research	SEARCH Alliance San Diego with Aaron Harding et al
EPI_ISL_1969315	USA/CA-SEARCH-9096/2020	2020-12-28	North America	USA	Sharp HealthCare Laboratory	Andersen lab at Scripps Research	SEARCH Alliance San Diego with Aaron Harding et al
EPI_ISL_1794865	USA/CA-SEARCH-9097/2020	2020-12-28	North America	USA	Sharp HealthCare Laboratory	Andersen lab at Scripps Research	SEARCH Alliance San Diego with Aaron Harding et al
EPI_ISL_1794866	USA/CA-SEARCH-9098/2020	2020-12-28	North America	USA	Sharp HealthCare Laboratory	Andersen lab at Scripps Research	SEARCH Alliance San Diego with Aaron Harding et al
EPI_ISL_1794867	USA/CA-SEARCH-9099/2020	2020-12-28	North America	USA	Sharp HealthCare Laboratory	Andersen lab at Scripps Research	SEARCH Alliance San Diego with Aaron Harding et al
EPI_ISL_1794868	USA/CA-SEARCH-9103/2020	2020-12-28	North America	USA	Sharp HealthCare Laboratory	Andersen lab at Scripps Research	SEARCH Alliance San Diego with Aaron Harding et al
EPI_ISL_1794869	USA/CA-SEARCH-9104/2020	2020-12-28	North America	USA	Sharp HealthCare Laboratory	Andersen lab at Scripps Research	SEARCH Alliance San Diego with Aaron Harding et al
EPI_ISL_1794870	USA/CA-SEARCH-9105/2020	2020-12-28	North America	USA	Sharp HealthCare Laboratory	Andersen lab at Scripps Research	SEARCH Alliance San Diego with Aaron Harding et al
EPI_ISL_1969316	USA/CA-SEARCH-9106/2020	2020-12-28	North America	USA	Sharp HealthCare Laboratory	Andersen lab at Scripps Research	SEARCH Alliance San Diego with Aaron Harding et al
EPI_ISL_1794871	USA/CA-SEARCH-9107/2020	2020-12-28	North America	USA	Sharp HealthCare Laboratory	Andersen lab at Scripps Research	SEARCH Alliance San Diego with Aaron Harding et al
EPI_ISL_1794872	USA/CA-SEARCH-9108/2020	2020-12-28	North America	USA	Sharp HealthCare Laboratory	Andersen lab at Scripps Research	SEARCH Alliance San Diego with Aaron Harding et al
EPI_ISL_1969317	USA/CA-SEARCH-9109/2020	2020-12-27	North America	USA	Sharp HealthCare Laboratory	Andersen lab at Scripps Research	SEARCH Alliance San Diego with Aaron Harding et al
EPI_ISL_1794873	USA/CA-SEARCH-9111/2020	2020-12-28	North America	USA	Sharp HealthCare Laboratory	Andersen lab at Scripps Research	SEARCH Alliance San Diego with Aaron Harding et al
EPI_ISL_1794874	USA/CA-SEARCH-9112/2020	2020-12-28	North America	USA	Sharp HealthCare Laboratory	Andersen lab at Scripps Research	SEARCH Alliance San Diego with Aaron Harding et al
EPI_ISL_1794875	USA/CA-SEARCH-9113/2020	2020-12-28	North America	USA	Sharp HealthCare Laboratory	Andersen lab at Scripps Research	SEARCH Alliance San Diego with Aaron Harding et al
EPI_ISL_1794876	USA/CA-SEARCH-9114/2020	2020-12-28	North America	USA	Sharp HealthCare Laboratory	Andersen lab at Scripps Research	SEARCH Alliance San Diego with Aaron Harding et al
EPI_ISL_1794877	USA/CA-SEARCH-9116/2020	2020-12-28	North America	USA	Sharp HealthCare Laboratory	Andersen lab at Scripps Research	SEARCH Alliance San Diego with Aaron Harding et al
EPI_ISL_1794878	USA/CA-SEARCH-9117/2020	2020-12-28	North America	USA	Sharp HealthCare Laboratory	Andersen lab at Scripps Research	SEARCH Alliance San Diego with Aaron Harding et al
EPI_ISL_1794879	USA/CA-SEARCH-9118/2020	2020-12-28	North America	USA	Sharp HealthCare Laboratory	Andersen lab at Scripps Research	SEARCH Alliance San Diego with Aaron Harding et al
EPI_ISL_1794880	USA/CA-SEARCH-9119/2020	2020-12-28	North America	USA	Sharp HealthCare Laboratory	Andersen lab at Scripps Research	SEARCH Alliance San Diego with Aaron Harding et al
EPI_ISL_1794881	USA/CA-SEARCH-9120/2020	2020-12-28	North America	USA	Sharp HealthCare Laboratory	Andersen lab at Scripps Research	SEARCH Alliance San Diego with Aaron Harding et al
EPI_ISL_1794882	USA/CA-SEARCH-9123/2020	2020-12-28	North America	USA	Sharp HealthCare Laboratory	Andersen lab at Scripps Research	SEARCH Alliance San Diego with Aaron Harding et al
EPI_ISL_1794883	USA/CA-SEARCH-9125/2020	2020-12-30	North America	USA	Sharp HealthCare Laboratory	Andersen lab at Scripps Research	SEARCH Alliance San Diego with Aaron Harding et al
EPI_ISL_1794884	USA/CA-SEARCH-9126/2020	2020-12-29	North America	USA	Sharp HealthCare Laboratory	Andersen lab at Scripps Research	SEARCH Alliance San Diego with Aaron Harding et al
EPI_ISL_1794885	USA/CA-SEARCH-9128/2021	2021-04-09	North America	USA	Sharp HealthCare Laboratory	Andersen lab at Scripps Research	SEARCH Alliance San Diego with Aaron Harding et al
EPI_ISL_1794886	USA/CA-SEARCH-9130/2021	2021-04-09	North America	USA	Sharp HealthCare Laboratory	Andersen lab at Scripps Research	SEARCH Alliance San Diego with Aaron Harding et al
EPI_ISL_1794887	USA/CA-SEARCH-9131/2021	2021-04-08	North America	USA	Sharp HealthCare Laboratory	Andersen lab at Scripps Research	SEARCH Alliance San Diego with Aaron Harding et al
EPI_ISL_1794888	USA/CA-SEARCH-9133/2021	2021-04-08	North America	USA	Sharp HealthCare Laboratory	Andersen lab at Scripps Research	SEARCH Alliance San Diego with Aaron Harding et al
EPI_ISL_1794889	USA/CA-SEARCH-9134/2021	2021-04-08	North America	USA	Sharp HealthCare Laboratory	Andersen lab at Scripps Research	SEARCH Alliance San Diego with Aaron Harding et al
EPI_ISL_1794891	USA/CA-SEARCH-9136/2021	2021-04-05	North America	USA	Sharp HealthCare Laboratory	Andersen lab at Scripps Research	SEARCH Alliance San Diego with Aaron Harding et al
EPI_ISL_1794892	USA/CA-SEARCH-9137/2021	2021-04-08	North America	USA	Sharp HealthCare Laboratory	Andersen lab at Scripps Research	SEARCH Alliance San Diego with Aaron Harding et al
EPI_ISL_1794893	USA/CA-SEARCH-9139/2021	2021-04-07	North America	USA	Sharp HealthCare Laboratory	Andersen lab at Scripps Research	SEARCH Alliance San Diego with Aaron Harding et al
EPI_ISL_1794894	USA/CA-SEARCH-9140/2021	2021-04-07	North America	USA	Sharp HealthCare Laboratory	Andersen lab at Scripps Research	SEARCH Alliance San Diego with Aaron Harding et al
EPI_ISL_1794895	USA/CA-SEARCH-9141/2021	2021-04-06	North America	USA	Sharp HealthCare Laboratory	Andersen lab at Scripps Research	SEARCH Alliance San Diego with Aaron Harding et al
EPI_ISL_1794896	USA/CA-SEARCH-9142/2021	2021-04-06	North America	USA	Sharp HealthCare Laboratory	Andersen lab at Scripps Research	SEARCH Alliance San Diego with Aaron Harding et al
EPI_ISL_1794897	USA/CA-SEARCH-9143/2021	2021-04-07	North America	USA	Sharp HealthCare Laboratory	Andersen lab at Scripps Research	SEARCH Alliance San Diego with Aaron Harding et al
EPI_ISL_1794898	USA/CA-SEARCH-9144/2021	2021-04-06	North America	USA	Sharp HealthCare Laboratory	Andersen lab at Scripps Research	SEARCH Alliance San Diego with Aaron Harding et al
EPI_ISL_1794899	USA/CA-SEARCH-9146/2021	2021-04-06	North America	USA	Sharp HealthCare Laboratory	Andersen lab at Scripps Research	SEARCH Alliance San Diego with Aaron Harding et al
EPI_ISL_1794900	USA/CA-SEARCH-9147/2021	2021-04-07	North America	USA	Sharp HealthCare Laboratory	Andersen lab at Scripps Research	SEARCH Alliance San Diego with Aaron Harding et al
EPI_ISL_1794901	USA/CA-SEARCH-9148/2021	2021-04-06	North America	USA	Sharp HealthCare Laboratory	Andersen lab at Scripps Research	SEARCH Alliance San Diego with Aaron Harding et al
EPI_ISL_1794902	USA/CA-SEARCH-9149/2021	2021-04-07	North America	USA	Sharp HealthCare Laboratory	Andersen lab at Scripps Research	SEARCH Alliance San Diego with Aaron Harding et al
EPI_ISL_1794903	USA/CA-SEARCH-9150/2021	2021-04-05	North America	USA	Sharp HealthCare Laboratory	Andersen lab at Scripps Research	SEARCH Alliance San Diego with Aaron Harding et al
EPI_ISL_1794904	USA/CA-SEARCH-9151/2021	2021-04-06	North America	USA	Sharp HealthCare Laboratory	Andersen lab at Scripps Research	SEARCH Alliance San Diego with Aaron Harding et al
EPI_ISL_1794905	USA/CA-SEARCH-9153/2021	2021-04-05	North America	USA	Sharp HealthCare Laboratory	Andersen lab at Scripps Research	SEARCH Alliance San Diego with Aaron Harding et al
EPI_ISL_1794906	USA/CA-SEARCH-9154/2021	2021-04-04	North America	USA	Sharp HealthCare Laboratory	Andersen lab at Scripps Research	SEARCH Alliance San Diego with Aaron Harding et al
EPI_ISL_1794907	USA/CA-SEARCH-9155/2021	2021-04-05	North America	USA	Sharp HealthCare Laboratory	Andersen lab at Scripps Research	SEARCH Alliance San Diego with Aaron Harding et al
EPI_ISL_1794908	USA/CA-SEARCH-9156/2021	2021-04-04	North America	USA	Sharp HealthCare Laboratory	Andersen lab at Scripps Research	SEARCH Alliance San Diego with Aaron Harding et al
EPI_ISL_1794909	USA/CA-SEARCH-9157/2021	2021-04-05	North America	USA	Sharp HealthCare Laboratory	Andersen lab at Scripps Research	SEARCH Alliance San Diego with Aaron Harding et al
EPI_ISL_1794910	USA/CA-SEARCH-9158/2021	2021-04-05	North America	USA	Sharp HealthCare Laboratory	Andersen lab at Scripps Research	SEARCH Alliance San Diego with Aaron Harding et al
EPI_ISL_1794911	USA/CA-SEARCH-9160/2021	2021-04-05	North America	USA	Sharp HealthCare Laboratory	Andersen lab at Scripps Research	SEARCH Alliance San Diego with Aaron Harding et al
EPI_ISL_1794912	USA/CA-SEARCH-9161/2021	2021-04-05	North America	USA	Sharp HealthCare Laboratory	Andersen lab at Scripps Research	SEARCH Alliance San Diego with Aaron Harding et al
EPI_ISL_1794913	USA/CA-SEARCH-9162/2021	2021-04-07	North America	USA	Sharp HealthCare Laboratory	Andersen lab at Scripps Research	SEARCH Alliance San Diego with Aaron Harding et al
EPI_ISL_1794914	USA/CA-SEARCH-9163/2021	2021-04-07	North America	USA	Sharp HealthCare Laboratory	Andersen lab at Scripps Research	SEARCH Alliance San Diego with Aaron Harding et al
EPI_ISL_1794915	USA/CA-SEARCH-9164/2021	2021-04-06	North America	USA	Sharp HealthCare Laboratory	Andersen lab at Scripps Research	SEARCH Alliance San Diego with Aaron Harding et al
EPI_ISL_1794916	USA/CA-SEARCH-9166/2021	2021-04-07	North America	USA	Sharp HealthCare Laboratory	Andersen lab at Scripps Research	SEARCH Alliance San Diego with Aaron Harding et al
EPI_ISL_1794917	USA/CA-SEARCH-9167/2021	2021-04-07	North America	USA	Sharp HealthCare Laboratory	Andersen lab at Scripps Research	SEARCH Alliance San Diego with Aaron Harding et al
EPI_ISL_1794918	USA/CA-SEARCH-9168/2021	2021-04-10	North America	USA	Sharp HealthCare Laboratory	Andersen lab at Scripps Research	SEARCH Alliance San Diego with Aaron Harding et al
EPI_ISL_1794919	USA/CA-SEARCH-9169/2020	2020-12-28	North America	USA	Sharp HealthCare Laboratory	Andersen lab at Scripps Research	SEARCH Alliance San Diego with Aaron Harding et al
EPI_ISL_1794921	USA/CA-SEARCH-9171/2020	2020-12-28	North America	USA	Sharp HealthCare Laboratory	Andersen lab at Scripps Research	SEARCH Alliance San Diego with Aaron Harding et al
EPI_ISL_1794922	USA/CA-SEARCH-9173/2020	2020-12-28	North America	USA	Sharp HealthCare Laboratory	Andersen lab at Scripps Research	SEARCH Alliance San Diego with Aaron Harding et al
EPI_ISL_1794923	USA/CA-SEARCH-9174/2020	2020-12-28	North America	USA	Sharp HealthCare Laboratory	Andersen lab at Scripps Research	SEARCH Alliance San Diego with Aaron Harding et al
EPI_ISL_1794924	USA/CA-SEARCH-9175/2020	2020-12-28	North America	USA	Sharp HealthCare Laboratory	Andersen lab at Scripps Research	SEARCH Alliance San Diego with Aaron Harding et al
EPI_ISL_1794926	USA/CA-SEARCH-9177/2020	2020-12-28	North America	USA	Sharp HealthCare Laboratory	Andersen lab at Scripps Research	SEARCH Alliance San Diego with Aaron Harding et al
EPI_ISL_1794927	USA/CA-SEARCH-9179/2020	2020-12-28	North America	USA	Sharp HealthCare Laboratory	Andersen lab at Scripps Research	SEARCH Alliance San Diego with Aaron Harding et al
EPI_ISL_1794928	USA/CA-SEARCH-9181/2020	2020-12-28	North America	USA	Sharp HealthCare Laboratory	Andersen lab at Scripps Research	SEARCH Alliance San Diego with Aaron Harding et al
EPI_ISL_1794929	USA/CA-SEARCH-9182/2020	2020-12-28	North America	USA	Sharp HealthCare Laboratory	Andersen lab at Scripps Research	SEARCH Alliance San Diego with Aaron Harding et al
EPI_ISL_1794930	USA/CA-SEARCH-9183/2020	2020-12-28	North America	USA	Sharp HealthCare Laboratory	Andersen lab at Scripps Research	SEARCH Alliance San Diego with Aaron Harding et al
EPI_ISL_1969318	USA/CA-SEARCH-9185/2020	2020-12-28	North America	USA	Sharp HealthCare Laboratory	Andersen lab at Scripps Research	SEARCH Alliance San Diego with Aaron Harding et al
EPI_ISL_1794931	USA/CA-SEARCH-9186/2020	2020-12-28	North America	USA	Sharp HealthCare Laboratory	Andersen lab at Scripps Research	SEARCH Alliance San Diego with Aaron Harding et al
EPI_ISL_1794932	USA/CA-SEARCH-9188/2020	2020-12-28	North America	USA	Sharp HealthCare Laboratory	Andersen lab at Scripps Research	SEARCH Alliance San Diego with Aaron Harding et al
EPI_ISL_1794933	USA/CA-SEARCH-9189/2020	2020-12-28	North America	USA	Sharp HealthCare Laboratory	Andersen lab at Scripps Research	SEARCH Alliance San Diego with Aaron Harding et al
EPI_ISL_1794934	USA/CA-SEARCH-9191/2021	2021-04-06	North America	USA	Scripps Medical Laboratory	Andersen lab at Scripps Research	SEARCH Alliance San Diego with Michael Quigley et al
EPI_ISL_1794937	USA/CA-SEARCH-9195/2021	2021-03-29	North America	USA	San Diego County Public Health Laboratory	Andersen lab at Scripps Research	SEARCH Alliance San Diego with Tracy Basler et al
EPI_ISL_1794938	USA/CA-SEARCH-9196/2021	2021-03-29	North America	USA	San Diego County Public Health Laboratory	Andersen lab at Scripps Research	SEARCH Alliance San Diego with Tracy Basler et al
EPI_ISL_1794939	USA/CA-SEARCH-9198/2020	2020-12-21	North America	USA	San Diego County Public Health Laboratory	Andersen lab at Scripps Research	SEARCH Alliance San Diego with Tracy Basler et al
EPI_ISL_1794940	USA/CA-SEARCH-9199/2020	2020-12-21	North America	USA	San Diego County Public Health Laboratory	Andersen lab at Scripps Research	SEARCH Alliance San Diego with Tracy Basler et al
EPI_ISL_1794941	USA/CA-SEARCH-9200/2020	2020-11-23	North America	USA	San Diego County Public Health Laboratory	Andersen lab at Scripps Research	SEARCH Alliance San Diego with Tracy Basler et al
EPI_ISL_1794942	USA/CA-SEARCH-9201/2021	2021-04-05	North America	USA	San Diego County Public Health Laboratory	Andersen lab at Scripps Research	SEARCH Alliance San Diego with Tracy Basler et al
EPI_ISL_1794943	USA/CA-SEARCH-9206/2020	2020-11-23	North America	USA	San Diego County Public Health Laboratory	Andersen lab at Scripps Research	SEARCH Alliance San Diego with Tracy Basler et al
EPI_ISL_1794944	USA/CA-SEARCH-9208/2021	2021-04-05	North America	USA	San Diego County Public Health Laboratory	Andersen lab at Scripps Research	SEARCH Alliance San Diego with Tracy Basler et al
EPI_ISL_1794945	USA/CA-SEARCH-9212/2020	2020-12-21	North America	USA	San Diego County Public Health Laboratory	Andersen lab at Scripps Research	SEARCH Alliance San Diego with Tracy Basler et al
EPI_ISL_1794946	USA/CA-SEARCH-9213/2020	2020-12-21	North America	USA	San Diego County Public Health Laboratory	Andersen lab at Scripps Research	SEARCH Alliance San Diego with Tracy Basler et al
EPI_ISL_1794947	USA/CA-SEARCH-9214/2020	2020-11-23	North America	USA	San Diego County Public Health Laboratory	Andersen lab at Scripps Research	SEARCH Alliance San Diego with Tracy Basler et al
EPI_ISL_1794948	USA/CA-SEARCH-9216/2021	2021-04-07	North America	USA	San Diego County Public Health Laboratory	Andersen lab at Scripps Research	SEARCH Alliance San Diego with Tracy Basler et al
EPI_ISL_1794950	USA/CA-SEARCH-9221/2021	2021-03-29	North America	USA	San Diego County Public Health Laboratory	Andersen lab at Scripps Research	SEARCH Alliance San Diego with Tracy Basler et al
EPI_ISL_1794951	USA/CA-SEARCH-9224/2020	2020-12-21	North America	USA	San Diego County Public Health Laboratory	Andersen lab at Scripps Research	SEARCH Alliance San Diego with Tracy Basler et al
EPI_ISL_1794953	USA/CA-SEARCH-9226/2021	2021-04-03	North America	USA	San Diego County Public Health Laboratory	Andersen lab at Scripps Research	SEARCH Alliance San Diego with Tracy Basler et al
EPI_ISL_1794954	USA/CA-SEARCH-9228/2021	2021-03-29	North America	USA	San Diego County Public Health Laboratory	Andersen lab at Scripps Research	SEARCH Alliance San Diego with Tracy Basler et al
EPI_ISL_1794956	USA/CA-SEARCH-9230/2020	2020-11-23	North America	USA	San Diego County Public Health Laboratory	Andersen lab at Scripps Research	SEARCH Alliance San Diego with Tracy Basler et al
EPI_ISL_1794957	USA/CA-SEARCH-9232/2021	2021-04-06	North America	USA	San Diego County Public Health Laboratory	Andersen lab at Scripps Research	SEARCH Alliance San Diego with Tracy Basler et al
EPI_ISL_1794958	USA/CA-SEARCH-9233/2021	2021-03-29	North America	USA	San Diego County Public Health Laboratory	Andersen lab at Scripps Research	SEARCH Alliance San Diego with Tracy Basler et al
EPI_ISL_1794959	USA/CA-SEARCH-9234/2021	2021-03-29	North America	USA	San Diego County Public Health Laboratory	Andersen lab at Scripps Research	SEARCH Alliance San Diego with Tracy Basler et al
EPI_ISL_1794960	USA/CA-SEARCH-9236/2020	2020-11-18	North America	USA	San Diego County Public Health Laboratory	Andersen lab at Scripps Research	SEARCH Alliance San Diego with Tracy Basler et al
EPI_ISL_1794961	USA/CA-SEARCH-9239/2021	2021-03-29	North America	USA	San Diego County Public Health Laboratory	Andersen lab at Scripps Research	SEARCH Alliance San Diego with Tracy Basler et al
EPI_ISL_1969319	USA/CA-SEARCH-9241/2020	2020-12-21	North America	USA	San Diego County Public Health Laboratory	Andersen lab at Scripps Research	SEARCH Alliance San Diego with Tracy Basler et al
EPI_ISL_1794962	USA/CA-SEARCH-9242/2020	2020-12-21	North America	USA	San Diego County Public Health Laboratory	Andersen lab at Scripps Research	SEARCH Alliance San Diego with Tracy Basler et al
EPI_ISL_1794963	USA/CA-SEARCH-9243/2020	2020-11-18	North America	USA	San Diego County Public Health Laboratory	Andersen lab at Scripps Research	SEARCH Alliance San Diego with Tracy Basler et al
EPI_ISL_1794965	USA/CA-SEARCH-9245/2021	2021-04-03	North America	USA	San Diego County Public Health Laboratory	Andersen lab at Scripps Research	SEARCH Alliance San Diego with Tracy Basler et al
EPI_ISL_1794966	USA/CA-SEARCH-9247/2021	2021-03-29	North America	USA	San Diego County Public Health Laboratory	Andersen lab at Scripps Research	SEARCH Alliance San Diego with Tracy Basler et al
EPI_ISL_1969320	USA/CA-SEARCH-9249/2020	2020-12-21	North America	USA	San Diego County Public Health Laboratory	Andersen lab at Scripps Research	SEARCH Alliance San Diego with Tracy Basler et al
EPI_ISL_1794968	USA/CA-SEARCH-9251/2020	2020-11-23	North America	USA	San Diego County Public Health Laboratory	Andersen lab at Scripps Research	SEARCH Alliance San Diego with Tracy Basler et al
EPI_ISL_1794969	USA/CA-SEARCH-9252/2021	2021-04-03	North America	USA	San Diego County Public Health Laboratory	Andersen lab at Scripps Research	SEARCH Alliance San Diego with Tracy Basler et al
EPI_ISL_1794970	USA/CA-SEARCH-9254/2021	2021-03-29	North America	USA	San Diego County Public Health Laboratory	Andersen lab at Scripps Research	SEARCH Alliance San Diego with Tracy Basler et al
EPI_ISL_1794971	USA/CA-SEARCH-9257/2020	2020-12-21	North America	USA	San Diego County Public Health Laboratory	Andersen lab at Scripps Research	SEARCH Alliance San Diego with Tracy Basler et al
EPI_ISL_1794972	USA/CA-SEARCH-9258/2020	2020-11-18	North America	USA	San Diego County Public Health Laboratory	Andersen lab at Scripps Research	SEARCH Alliance San Diego with Tracy Basler et al
EPI_ISL_1969322	USA/CA-SEARCH-9259/2020	2020-11-23	North America	USA	San Diego County Public Health Laboratory	Andersen lab at Scripps Research	SEARCH Alliance San Diego with Tracy Basler et al
EPI_ISL_1794973	USA/CA-SEARCH-9260/2021	2021-04-05	North America	USA	San Diego County Public Health Laboratory	Andersen lab at Scripps Research	SEARCH Alliance San Diego with Tracy Basler et al
EPI_ISL_1794974	USA/CA-SEARCH-9261/2021	2021-03-29	North America	USA	San Diego County Public Health Laboratory	Andersen lab at Scripps Research	SEARCH Alliance San Diego with Tracy Basler et al
EPI_ISL_1794975	USA/CA-SEARCH-9262/2021	2021-03-29	North America	USA	San Diego County Public Health Laboratory	Andersen lab at Scripps Research	SEARCH Alliance San Diego with Tracy Basler et al
EPI_ISL_1794976	USA/CA-SEARCH-9264/2020	2020-12-21	North America	USA	San Diego County Public Health Laboratory	Andersen lab at Scripps Research	SEARCH Alliance San Diego with Tracy Basler et al
EPI_ISL_1794977	USA/CA-SEARCH-9265/2020	2020-12-21	North America	USA	San Diego County Public Health Laboratory	Andersen lab at Scripps Research	SEARCH Alliance San Diego with Tracy Basler et al
EPI_ISL_1969323	USA/CA-SEARCH-9266/2020	2020-11-21	North America	USA	San Diego County Public Health Laboratory	Andersen lab at Scripps Research	SEARCH Alliance San Diego with Tracy Basler et al
EPI_ISL_1794978	USA/CA-SEARCH-9267/2020	2020-12-21	North America	USA	San Diego County Public Health Laboratory	Andersen lab at Scripps Research	SEARCH Alliance San Diego with Tracy Basler et al
EPI_ISL_1794979	USA/CA-SEARCH-9270/2021	2021-03-29	North America	USA	San Diego County Public Health Laboratory	Andersen lab at Scripps Research	SEARCH Alliance San Diego with Tracy Basler et al
EPI_ISL_1794980	USA/CA-SEARCH-9272/2020	2020-12-21	North America	USA	San Diego County Public Health Laboratory	Andersen lab at Scripps Research	SEARCH Alliance San Diego with Tracy Basler et al
EPI_ISL_1794981	USA/CA-SEARCH-9273/2020	2020-12-21	North America	USA	San Diego County Public Health Laboratory	Andersen lab at Scripps Research	SEARCH Alliance San Diego with Tracy Basler et al
EPI_ISL_1794982	USA/CA-SEARCH-9274/2020	2020-11-23	North America	USA	San Diego County Public Health Laboratory	Andersen lab at Scripps Research	SEARCH Alliance San Diego with Tracy Basler et al
EPI_ISL_1794984	USA/CA-SEARCH-9276/2021	2021-01-12	North America	USA	San Diego County Public Health Laboratory	Andersen lab at Scripps Research	SEARCH Alliance San Diego with Tracy Basler et al
EPI_ISL_1794986	USA/CA-SEARCH-9278/2021	2021-01-12	North America	USA	San Diego County Public Health Laboratory	Andersen lab at Scripps Research	SEARCH Alliance San Diego with Tracy Basler et al
EPI_ISL_1794987	USA/CA-SEARCH-9281/2021	2021-04-07	North America	USA	San Diego County Public Health Laboratory	Andersen lab at Scripps Research	SEARCH Alliance San Diego with Tracy Basler et al
EPI_ISL_1794988	USA/CA-SEARCH-9282/2021	2021-01-12	North America	USA	San Diego County Public Health Laboratory	Andersen lab at Scripps Research	SEARCH Alliance San Diego with Tracy Basler et al
EPI_ISL_1794989	USA/CA-SEARCH-9283/2021	2021-01-12	North America	USA	San Diego County Public Health Laboratory	Andersen lab at Scripps Research	SEARCH Alliance San Diego with Tracy Basler et al
EPI_ISL_1794990	USA/CA-SEARCH-9285/2021	2021-01-12	North America	USA	San Diego County Public Health Laboratory	Andersen lab at Scripps Research	SEARCH Alliance San Diego with Tracy Basler et al
EPI_ISL_1794991	USA/CA-SEARCH-9286/2021	2021-01-12	North America	USA	San Diego County Public Health Laboratory	Andersen lab at Scripps Research	SEARCH Alliance San Diego with Tracy Basler et al
EPI_ISL_1794992	USA/CA-SEARCH-9290/2021	2021-01-12	North America	USA	San Diego County Public Health Laboratory	Andersen lab at Scripps Research	SEARCH Alliance San Diego with Tracy Basler et al
EPI_ISL_1794993	USA/CA-SEARCH-9291/2021	2021-01-12	North America	USA	San Diego County Public Health Laboratory	Andersen lab at Scripps Research	SEARCH Alliance San Diego with Tracy Basler et al
EPI_ISL_1794994	USA/CA-SEARCH-9293/2021	2021-01-12	North America	USA	San Diego County Public Health Laboratory	Andersen lab at Scripps Research	SEARCH Alliance San Diego with Tracy Basler et al
EPI_ISL_1794995	USA/CA-SEARCH-9294/2021	2021-01-12	North America	USA	San Diego County Public Health Laboratory	Andersen lab at Scripps Research	SEARCH Alliance San Diego with Tracy Basler et al
EPI_ISL_1794996	USA/CA-SEARCH-9296/2021	2021-04-08	North America	USA	San Diego County Public Health Laboratory	Andersen lab at Scripps Research	SEARCH Alliance San Diego with Tracy Basler et al
EPI_ISL_1794997	USA/CA-SEARCH-9297/2021	2021-03-25	North America	USA	San Diego County Public Health Laboratory	Andersen lab at Scripps Research	SEARCH Alliance San Diego with Tracy Basler et al
EPI_ISL_1794998	USA/CA-SEARCH-9298/2021	2021-01-12	North America	USA	San Diego County Public Health Laboratory	Andersen lab at Scripps Research	SEARCH Alliance San Diego with Tracy Basler et al
EPI_ISL_1795000	USA/CA-SEARCH-9302/2021	2021-01-12	North America	USA	San Diego County Public Health Laboratory	Andersen lab at Scripps Research	SEARCH Alliance San Diego with Tracy Basler et al
EPI_ISL_1795001	USA/CA-SEARCH-9303/2021	2021-03-29	North America	USA	San Diego County Public Health Laboratory	Andersen lab at Scripps Research	SEARCH Alliance San Diego with Tracy Basler et al
EPI_ISL_1795002	USA/CA-SEARCH-9304/2021	2021-04-08	North America	USA	San Diego County Public Health Laboratory	Andersen lab at Scripps Research	SEARCH Alliance San Diego with Tracy Basler et al
EPI_ISL_1795003	USA/CA-SEARCH-9307/2021	2021-01-11	North America	USA	San Diego County Public Health Laboratory	Andersen lab at Scripps Research	SEARCH Alliance San Diego with Tracy Basler et al
EPI_ISL_1969324	USA/CA-SEARCH-9308/2021	2021-01-12	North America	USA	San Diego County Public Health Laboratory	Andersen lab at Scripps Research	SEARCH Alliance San Diego with Tracy Basler et al
EPI_ISL_1795004	USA/CA-SEARCH-9309/2021	2021-01-12	North America	USA	San Diego County Public Health Laboratory	Andersen lab at Scripps Research	SEARCH Alliance San Diego with Tracy Basler et al
EPI_ISL_1795005	USA/CA-SEARCH-9310/2021	2021-01-12	North America	USA	San Diego County Public Health Laboratory	Andersen lab at Scripps Research	SEARCH Alliance San Diego with Tracy Basler et al
EPI_ISL_1795006	USA/CA-SEARCH-9311/2021	2021-03-29	North America	USA	San Diego County Public Health Laboratory	Andersen lab at Scripps Research	SEARCH Alliance San Diego with Tracy Basler et al
EPI_ISL_1795007	USA/CA-SEARCH-9312/2021	2021-04-08	North America	USA	San Diego County Public Health Laboratory	Andersen lab at Scripps Research	SEARCH Alliance San Diego with Tracy Basler et al
EPI_ISL_1795008	USA/CA-SEARCH-9314/2021	2021-01-12	North America	USA	San Diego County Public Health Laboratory	Andersen lab at Scripps Research	SEARCH Alliance San Diego with Tracy Basler et al
EPI_ISL_1795009	USA/CA-SEARCH-9315/2021	2021-01-11	North America	USA	San Diego County Public Health Laboratory	Andersen lab at Scripps Research	SEARCH Alliance San Diego with Tracy Basler et al
EPI_ISL_1795010	USA/CA-SEARCH-9318/2021	2021-01-11	North America	USA	San Diego County Public Health Laboratory	Andersen lab at Scripps Research	SEARCH Alliance San Diego with Tracy Basler et al
EPI_ISL_1795011	USA/CA-SEARCH-9319/2021	2021-03-29	North America	USA	San Diego County Public Health Laboratory	Andersen lab at Scripps Research	SEARCH Alliance San Diego with Tracy Basler et al
EPI_ISL_1795012	USA/CA-SEARCH-9320/2021	2021-03-24	North America	USA	San Diego County Public Health Laboratory	Andersen lab at Scripps Research	SEARCH Alliance San Diego with Tracy Basler et al
EPI_ISL_1795013	USA/CA-SEARCH-9321/2021	2021-01-12	North America	USA	San Diego County Public Health Laboratory	Andersen lab at Scripps Research	SEARCH Alliance San Diego with Tracy Basler et al
EPI_ISL_1795014	USA/CA-SEARCH-9322/2021	2021-01-11	North America	USA	San Diego County Public Health Laboratory	Andersen lab at Scripps Research	SEARCH Alliance San Diego with Tracy Basler et al
EPI_ISL_1795015	USA/CA-SEARCH-9323/2021	2021-01-12	North America	USA	San Diego County Public Health Laboratory	Andersen lab at Scripps Research	SEARCH Alliance San Diego with Tracy Basler et al
EPI_ISL_1795017	USA/CA-SEARCH-9326/2021	2021-03-29	North America	USA	San Diego County Public Health Laboratory	Andersen lab at Scripps Research	SEARCH Alliance San Diego with Tracy Basler et al
EPI_ISL_1795019	USA/CA-SEARCH-9329/2021	2021-01-12	North America	USA	San Diego County Public Health Laboratory	Andersen lab at Scripps Research	SEARCH Alliance San Diego with Tracy Basler et al
EPI_ISL_1795020	USA/CA-SEARCH-9330/2021	2021-01-12	North America	USA	San Diego County Public Health Laboratory	Andersen lab at Scripps Research	SEARCH Alliance San Diego with Tracy Basler et al
EPI_ISL_1795022	USA/CA-SEARCH-9334/2021	2021-04-08	North America	USA	San Diego County Public Health Laboratory	Andersen lab at Scripps Research	SEARCH Alliance San Diego with Tracy Basler et al
EPI_ISL_1969326	USA/CA-SEARCH-9336/2021	2021-01-12	North America	USA	San Diego County Public Health Laboratory	Andersen lab at Scripps Research	SEARCH Alliance San Diego with Tracy Basler et al
EPI_ISL_1795024	USA/CA-SEARCH-9338/2021	2021-01-12	North America	USA	San Diego County Public Health Laboratory	Andersen lab at Scripps Research	SEARCH Alliance San Diego with Tracy Basler et al
EPI_ISL_1795025	USA/CA-SEARCH-9341/2021	2021-03-29	North America	USA	San Diego County Public Health Laboratory	Andersen lab at Scripps Research	SEARCH Alliance San Diego with Tracy Basler et al
EPI_ISL_1795026	USA/CA-SEARCH-9342/2021	2021-04-09	North America	USA	San Diego County Public Health Laboratory	Andersen lab at Scripps Research	SEARCH Alliance San Diego with Tracy Basler et al
EPI_ISL_1795027	USA/CA-SEARCH-9344/2021	2021-01-12	North America	USA	San Diego County Public Health Laboratory	Andersen lab at Scripps Research	SEARCH Alliance San Diego with Tracy Basler et al
EPI_ISL_1795029	USA/CA-SEARCH-9346/2021	2021-01-12	North America	USA	San Diego County Public Health Laboratory	Andersen lab at Scripps Research	SEARCH Alliance San Diego with Tracy Basler et al
EPI_ISL_1795030	USA/CA-SEARCH-9347/2021	2021-01-12	North America	USA	San Diego County Public Health Laboratory	Andersen lab at Scripps Research	SEARCH Alliance San Diego with Tracy Basler et al
EPI_ISL_1795032	USA/CA-SEARCH-9349/2021	2021-04-08	North America	USA	San Diego County Public Health Laboratory	Andersen lab at Scripps Research	SEARCH Alliance San Diego with Tracy Basler et al
EPI_ISL_1795033	USA/CA-SEARCH-9350/2021	2021-04-09	North America	USA	San Diego County Public Health Laboratory	Andersen lab at Scripps Research	SEARCH Alliance San Diego with Tracy Basler et al
EPI_ISL_1795036	USA/CA-SEARCH-9354/2021	2021-01-12	North America	USA	San Diego County Public Health Laboratory	Andersen lab at Scripps Research	SEARCH Alliance San Diego with Tracy Basler et al
EPI_ISL_1795037	USA/CA-SEARCH-9355/2021	2021-01-12	North America	USA	San Diego County Public Health Laboratory	Andersen lab at Scripps Research	SEARCH Alliance San Diego with Tracy Basler et al
EPI_ISL_1795038	USA/CA-SEARCH-9356/2021	2021-04-07	North America	USA	San Diego County Public Health Laboratory	Andersen lab at Scripps Research	SEARCH Alliance San Diego with Tracy Basler et al
EPI_ISL_1795039	USA/CA-SEARCH-9358/2021	2021-01-12	North America	USA	San Diego County Public Health Laboratory	Andersen lab at Scripps Research	SEARCH Alliance San Diego with Tracy Basler et al
EPI_ISL_1795040	USA/CA-SEARCH-9359/2021	2021-01-12	North America	USA	San Diego County Public Health Laboratory	Andersen lab at Scripps Research	SEARCH Alliance San Diego with Tracy Basler et al
EPI_ISL_1795041	USA/CA-SEARCH-9361/2021	2021-01-12	North America	USA	San Diego County Public Health Laboratory	Andersen lab at Scripps Research	SEARCH Alliance San Diego with Tracy Basler et al
EPI_ISL_1795042	USA/CA-SEARCH-9362/2021	2021-01-12	North America	USA	San Diego County Public Health Laboratory	Andersen lab at Scripps Research	SEARCH Alliance San Diego with Tracy Basler et al
EPI_ISL_1791403	USA/CA-SEARCH-9366/2021	2021-03-22	North America	USA	San Diego County Public Health Laboratory	Andersen lab at Scripps Research	SEARCH Alliance San Diego with Ashleigh Murphy et al
EPI_ISL_1791404	USA/CA-SEARCH-9367/2021	2021-03-21	North America	USA	San Diego County Public Health Laboratory	Andersen lab at Scripps Research	SEARCH Alliance San Diego with Ashleigh Murphy et al
EPI_ISL_1791405	USA/CA-SEARCH-9368/2021	2021-03-24	North America	USA	San Diego County Public Health Laboratory	Andersen lab at Scripps Research	SEARCH Alliance San Diego with Ashleigh Murphy et al
EPI_ISL_1791406	USA/CA-SEARCH-9369/2021	2021-03-24	North America	USA	San Diego County Public Health Laboratory	Andersen lab at Scripps Research	SEARCH Alliance San Diego with Ashleigh Murphy et al
EPI_ISL_1791407	USA/CA-SEARCH-9370/2021	2021-03-24	North America	USA	San Diego County Public Health Laboratory	Andersen lab at Scripps Research	SEARCH Alliance San Diego with Ashleigh Murphy et al
EPI_ISL_1791408	USA/CA-SEARCH-9371/2021	2021-03-24	North America	USA	San Diego County Public Health Laboratory	Andersen lab at Scripps Research	SEARCH Alliance San Diego with Ashleigh Murphy et al
EPI_ISL_1791410	USA/CA-SEARCH-9373/2021	2021-03-24	North America	USA	San Diego County Public Health Laboratory	Andersen lab at Scripps Research	SEARCH Alliance San Diego with Ashleigh Murphy et al
EPI_ISL_1791411	USA/CA-SEARCH-9374/2021	2021-03-02	North America	USA	San Diego County Public Health Laboratory	Andersen lab at Scripps Research	SEARCH Alliance San Diego with Ashleigh Murphy et al
EPI_ISL_1791413	USA/CA-SEARCH-9376/2021	2021-03-18	North America	USA	San Diego County Public Health Laboratory	Andersen lab at Scripps Research	SEARCH Alliance San Diego with Ashleigh Murphy et al
EPI_ISL_1791414	USA/CA-SEARCH-9377/2021	2021-03-19	North America	USA	San Diego County Public Health Laboratory	Andersen lab at Scripps Research	SEARCH Alliance San Diego with Ashleigh Murphy et al
EPI_ISL_1791415	USA/CA-SEARCH-9378/2021	2021-03-19	North America	USA	San Diego County Public Health Laboratory	Andersen lab at Scripps Research	SEARCH Alliance San Diego with Ashleigh Murphy et al
EPI_ISL_1791416	USA/CA-SEARCH-9379/2021	2021-03-19	North America	USA	San Diego County Public Health Laboratory	Andersen lab at Scripps Research	SEARCH Alliance San Diego with Ashleigh Murphy et al
EPI_ISL_1791417	USA/CA-SEARCH-9380/2021	2021-03-19	North America	USA	San Diego County Public Health Laboratory	Andersen lab at Scripps Research	SEARCH Alliance San Diego with Ashleigh Murphy et al
EPI_ISL_1791418	USA/CA-SEARCH-9382/2021	2021-03-21	North America	USA	San Diego County Public Health Laboratory	Andersen lab at Scripps Research	SEARCH Alliance San Diego with Ashleigh Murphy et al
EPI_ISL_1791419	USA/CA-SEARCH-9383/2021	2021-03-21	North America	USA	San Diego County Public Health Laboratory	Andersen lab at Scripps Research	SEARCH Alliance San Diego with Ashleigh Murphy et al
EPI_ISL_1791420	USA/CA-SEARCH-9384/2021	2021-03-22	North America	USA	San Diego County Public Health Laboratory	Andersen lab at Scripps Research	SEARCH Alliance San Diego with Ashleigh Murphy et al
EPI_ISL_1791421	USA/CA-SEARCH-9385/2021	2021-03-22	North America	USA	San Diego County Public Health Laboratory	Andersen lab at Scripps Research	SEARCH Alliance San Diego with Ashleigh Murphy et al
EPI_ISL_1791422	USA/CA-SEARCH-9386/2021	2021-03-23	North America	USA	San Diego County Public Health Laboratory	Andersen lab at Scripps Research	SEARCH Alliance San Diego with Ashleigh Murphy et al
EPI_ISL_1791425	USA/CA-SEARCH-9389/2021	2021-03-24	North America	USA	San Diego County Public Health Laboratory	Andersen lab at Scripps Research	SEARCH Alliance San Diego with Ashleigh Murphy et al
EPI_ISL_1791426	USA/CA-SEARCH-9390/2021	2021-03-24	North America	USA	San Diego County Public Health Laboratory	Andersen lab at Scripps Research	SEARCH Alliance San Diego with Ashleigh Murphy et al
EPI_ISL_1791427	USA/CA-SEARCH-9391/2021	2021-03-24	North America	USA	San Diego County Public Health Laboratory	Andersen lab at Scripps Research	SEARCH Alliance San Diego with Ashleigh Murphy et al
EPI_ISL_1791428	USA/CA-SEARCH-9392/2021	2021-03-25	North America	USA	San Diego County Public Health Laboratory	Andersen lab at Scripps Research	SEARCH Alliance San Diego with Ashleigh Murphy et al
EPI_ISL_1791429	USA/CA-SEARCH-9393/2021	2021-03-26	North America	USA	San Diego County Public Health Laboratory	Andersen lab at Scripps Research	SEARCH Alliance San Diego with Ashleigh Murphy et al
EPI_ISL_1791430	USA/CA-SEARCH-9394/2021	2021-03-26	North America	USA	San Diego County Public Health Laboratory	Andersen lab at Scripps Research	SEARCH Alliance San Diego with Ashleigh Murphy et al
EPI_ISL_1791431	USA/CA-SEARCH-9397/2021	2021-03-27	North America	USA	San Diego County Public Health Laboratory	Andersen lab at Scripps Research	SEARCH Alliance San Diego with Ashleigh Murphy et al
EPI_ISL_1791432	USA/CA-SEARCH-9398/2021	2021-03-27	North America	USA	San Diego County Public Health Laboratory	Andersen lab at Scripps Research	SEARCH Alliance San Diego with Ashleigh Murphy et al
EPI_ISL_1791433	USA/CA-SEARCH-9400/2021	2021-03-27	North America	USA	San Diego County Public Health Laboratory	Andersen lab at Scripps Research	SEARCH Alliance San Diego with Ashleigh Murphy et al
EPI_ISL_1791434	USA/CA-SEARCH-9401/2021	2021-03-29	North America	USA	San Diego County Public Health Laboratory	Andersen lab at Scripps Research	SEARCH Alliance San Diego with Ashleigh Murphy et al
EPI_ISL_1791435	USA/CA-SEARCH-9402/2021	2021-03-29	North America	USA	San Diego County Public Health Laboratory	Andersen lab at Scripps Research	SEARCH Alliance San Diego with Ashleigh Murphy et al
EPI_ISL_1791436	USA/CA-SEARCH-9403/2021	2021-03-29	North America	USA	San Diego County Public Health Laboratory	Andersen lab at Scripps Research	SEARCH Alliance San Diego with Ashleigh Murphy et al
EPI_ISL_1791437	USA/CA-SEARCH-9404/2021	2021-03-29	North America	USA	San Diego County Public Health Laboratory	Andersen lab at Scripps Research	SEARCH Alliance San Diego with Ashleigh Murphy et al
EPI_ISL_1791439	USA/CA-SEARCH-9407/2021	2021-03-29	North America	USA	San Diego County Public Health Laboratory	Andersen lab at Scripps Research	SEARCH Alliance San Diego with Ashleigh Murphy et al
EPI_ISL_1791440	USA/CA-SEARCH-9408/2021	2021-03-29	North America	USA	San Diego County Public Health Laboratory	Andersen lab at Scripps Research	SEARCH Alliance San Diego with Ashleigh Murphy et al
EPI_ISL_1791441	USA/CA-SEARCH-9409/2021	2021-03-29	North America	USA	San Diego County Public Health Laboratory	Andersen lab at Scripps Research	SEARCH Alliance San Diego with Ashleigh Murphy et al
EPI_ISL_1791442	USA/CA-SEARCH-9410/2021	2021-03-29	North America	USA	San Diego County Public Health Laboratory	Andersen lab at Scripps Research	SEARCH Alliance San Diego with Ashleigh Murphy et al
EPI_ISL_1791443	USA/CA-SEARCH-9411/2021	2021-03-29	North America	USA	San Diego County Public Health Laboratory	Andersen lab at Scripps Research	SEARCH Alliance San Diego with Ashleigh Murphy et al
EPI_ISL_1791444	USA/CA-SEARCH-9412/2021	2021-03-29	North America	USA	San Diego County Public Health Laboratory	Andersen lab at Scripps Research	SEARCH Alliance San Diego with Ashleigh Murphy et al
EPI_ISL_1791445	USA/CA-SEARCH-9413/2021	2021-03-29	North America	USA	San Diego County Public Health Laboratory	Andersen lab at Scripps Research	SEARCH Alliance San Diego with Ashleigh Murphy et al
EPI_ISL_1791446	USA/CA-SEARCH-9414/2021	2021-03-29	North America	USA	San Diego County Public Health Laboratory	Andersen lab at Scripps Research	SEARCH Alliance San Diego with Ashleigh Murphy et al
EPI_ISL_1791447	USA/CA-SEARCH-9415/2021	2021-03-29	North America	USA	San Diego County Public Health Laboratory	Andersen lab at Scripps Research	SEARCH Alliance San Diego with Ashleigh Murphy et al
EPI_ISL_1791448	USA/CA-SEARCH-9416/2021	2021-03-29	North America	USA	San Diego County Public Health Laboratory	Andersen lab at Scripps Research	SEARCH Alliance San Diego with Ashleigh Murphy et al
EPI_ISL_1791449	USA/CA-SEARCH-9417/2021	2021-03-29	North America	USA	San Diego County Public Health Laboratory	Andersen lab at Scripps Research	SEARCH Alliance San Diego with Ashleigh Murphy et al
EPI_ISL_1791450	USA/CA-SEARCH-9418/2021	2021-03-29	North America	USA	San Diego County Public Health Laboratory	Andersen lab at Scripps Research	SEARCH Alliance San Diego with Ashleigh Murphy et al
EPI_ISL_1791451	USA/CA-SEARCH-9419/2021	2021-03-31	North America	USA	San Diego County Public Health Laboratory	Andersen lab at Scripps Research	SEARCH Alliance San Diego with Ashleigh Murphy et al
EPI_ISL_1791452	USA/CA-SEARCH-9420/2021	2021-03-31	North America	USA	San Diego County Public Health Laboratory	Andersen lab at Scripps Research	SEARCH Alliance San Diego with Ashleigh Murphy et al
EPI_ISL_1791453	USA/CA-SEARCH-9421/2021	2021-03-31	North America	USA	San Diego County Public Health Laboratory	Andersen lab at Scripps Research	SEARCH Alliance San Diego with Ashleigh Murphy et al
EPI_ISL_1791454	USA/CA-SEARCH-9422/2021	2021-04-05	North America	USA	San Diego County Public Health Laboratory	Andersen lab at Scripps Research	SEARCH Alliance San Diego with Ashleigh Murphy et al
EPI_ISL_1791455	USA/CA-SEARCH-9423/2021	2021-04-05	North America	USA	San Diego County Public Health Laboratory	Andersen lab at Scripps Research	SEARCH Alliance San Diego with Ashleigh Murphy et al
EPI_ISL_1791456	USA/CA-SEARCH-9424/2021	2021-04-06	North America	USA	San Diego County Public Health Laboratory	Andersen lab at Scripps Research	SEARCH Alliance San Diego with Ashleigh Murphy et al
EPI_ISL_1969332	USA/CA-SEARCH-9435/2020	2020-12-11	North America	USA	Scripps Medical Laboratory	Andersen lab at Scripps Research	SEARCH Alliance San Diego with Michael Quigley et al
EPI_ISL_1969335	USA/CA-SEARCH-9441/2020	2020-12-12	North America	USA	Scripps Medical Laboratory	Andersen lab at Scripps Research	SEARCH Alliance San Diego with Michael Quigley et al
EPI_ISL_1969338	USA/CA-SEARCH-9445/2020	2020-12-11	North America	USA	Scripps Medical Laboratory	Andersen lab at Scripps Research	SEARCH Alliance San Diego with Michael Quigley et al
EPI_ISL_1969339	USA/CA-SEARCH-9446/2020	2020-12-11	North America	USA	Scripps Medical Laboratory	Andersen lab at Scripps Research	SEARCH Alliance San Diego with Michael Quigley et al
EPI_ISL_1969341	USA/CA-SEARCH-9451/2020	2020-12-15	North America	USA	Scripps Medical Laboratory	Andersen lab at Scripps Research	SEARCH Alliance San Diego with Michael Quigley et al
EPI_ISL_1969343	USA/CA-SEARCH-9454/2020	2020-12-12	North America	USA	Scripps Medical Laboratory	Andersen lab at Scripps Research	SEARCH Alliance San Diego with Michael Quigley et al
EPI_ISL_1969346	USA/CA-SEARCH-9458/2020	2020-12-12	North America	USA	Scripps Medical Laboratory	Andersen lab at Scripps Research	SEARCH Alliance San Diego with Michael Quigley et al
EPI_ISL_1969349	USA/CA-SEARCH-9461/2020	2020-12-11	North America	USA	Scripps Medical Laboratory	Andersen lab at Scripps Research	SEARCH Alliance San Diego with Michael Quigley et al
EPI_ISL_1969351	USA/CA-SEARCH-9463/2020	2020-12-11	North America	USA	Scripps Medical Laboratory	Andersen lab at Scripps Research	SEARCH Alliance San Diego with Michael Quigley et al
EPI_ISL_1969352	USA/CA-SEARCH-9464/2020	2020-12-12	North America	USA	Scripps Medical Laboratory	Andersen lab at Scripps Research	SEARCH Alliance San Diego with Michael Quigley et al
EPI_ISL_1969354	USA/CA-SEARCH-9466/2020	2020-12-12	North America	USA	Scripps Medical Laboratory	Andersen lab at Scripps Research	SEARCH Alliance San Diego with Michael Quigley et al
EPI_ISL_1969355	USA/CA-SEARCH-9467/2020	2020-12-12	North America	USA	Scripps Medical Laboratory	Andersen lab at Scripps Research	SEARCH Alliance San Diego with Michael Quigley et al
EPI_ISL_1969360	USA/CA-SEARCH-9475/2020	2020-12-15	North America	USA	Scripps Medical Laboratory	Andersen lab at Scripps Research	SEARCH Alliance San Diego with Michael Quigley et al
EPI_ISL_1969363	USA/CA-SEARCH-9479/2020	2020-12-12	North America	USA	Scripps Medical Laboratory	Andersen lab at Scripps Research	SEARCH Alliance San Diego with Michael Quigley et al
EPI_ISL_1969366	USA/CA-SEARCH-9482/2020	2020-12-15	North America	USA	Scripps Medical Laboratory	Andersen lab at Scripps Research	SEARCH Alliance San Diego with Michael Quigley et al
EPI_ISL_1969367	USA/CA-SEARCH-9484/2020	2020-12-11	North America	USA	Scripps Medical Laboratory	Andersen lab at Scripps Research	SEARCH Alliance San Diego with Michael Quigley et al
EPI_ISL_1969368	USA/CA-SEARCH-9485/2020	2020-12-12	North America	USA	Scripps Medical Laboratory	Andersen lab at Scripps Research	SEARCH Alliance San Diego with Michael Quigley et al
EPI_ISL_1969369	USA/CA-SEARCH-9486/2020	2020-12-15	North America	USA	Scripps Medical Laboratory	Andersen lab at Scripps Research	SEARCH Alliance San Diego with Michael Quigley et al
EPI_ISL_1969371	USA/CA-SEARCH-9491/2020	2020-07-07	North America	USA	San Diego County Public Health Laboratory	Andersen lab at Scripps Research	SEARCH Alliance San Diego with Ashleigh Murphy et al
EPI_ISL_1969374	USA/CA-SEARCH-9494/2021	2021-04-10	North America	USA	San Diego County Public Health Laboratory	Andersen lab at Scripps Research	SEARCH Alliance San Diego with Ashleigh Murphy et al
EPI_ISL_1969376	USA/CA-SEARCH-9496/2021	2021-04-10	North America	USA	San Diego County Public Health Laboratory	Andersen lab at Scripps Research	SEARCH Alliance San Diego with Ashleigh Murphy et al
EPI_ISL_1969377	USA/CA-SEARCH-9497/2020	2020-07-08	North America	USA	San Diego County Public Health Laboratory	Andersen lab at Scripps Research	SEARCH Alliance San Diego with Ashleigh Murphy et al
EPI_ISL_1969378	USA/CA-SEARCH-9498/2020	2020-05-30	North America	USA	San Diego County Public Health Laboratory	Andersen lab at Scripps Research	SEARCH Alliance San Diego with Ashleigh Murphy et al
EPI_ISL_1969379	USA/CA-SEARCH-9499/2020	2020-08-19	North America	USA	San Diego County Public Health Laboratory	Andersen lab at Scripps Research	SEARCH Alliance San Diego with Ashleigh Murphy et al
EPI_ISL_1969380	USA/CA-SEARCH-9500/2021	2021-04-10	North America	USA	San Diego County Public Health Laboratory	Andersen lab at Scripps Research	SEARCH Alliance San Diego with Ashleigh Murphy et al
EPI_ISL_1969382	USA/CA-SEARCH-9502/2021	2021-04-09	North America	USA	San Diego County Public Health Laboratory	Andersen lab at Scripps Research	SEARCH Alliance San Diego with Ashleigh Murphy et al
EPI_ISL_1969383	USA/CA-SEARCH-9503/2020	2020-07-07	North America	USA	San Diego County Public Health Laboratory	Andersen lab at Scripps Research	SEARCH Alliance San Diego with Ashleigh Murphy et al
EPI_ISL_1969384	USA/CA-SEARCH-9505/2020	2020-06-01	North America	USA	San Diego County Public Health Laboratory	Andersen lab at Scripps Research	SEARCH Alliance San Diego with Ashleigh Murphy et al
EPI_ISL_1969385	USA/CA-SEARCH-9506/2020	2020-05-28	North America	USA	San Diego County Public Health Laboratory	Andersen lab at Scripps Research	SEARCH Alliance San Diego with Ashleigh Murphy et al
EPI_ISL_1969386	USA/CA-SEARCH-9507/2021	2021-04-03	North America	USA	San Diego County Public Health Laboratory	Andersen lab at Scripps Research	SEARCH Alliance San Diego with Ashleigh Murphy et al
EPI_ISL_1969387	USA/CA-SEARCH-9508/2021	2021-04-10	North America	USA	San Diego County Public Health Laboratory	Andersen lab at Scripps Research	SEARCH Alliance San Diego with Ashleigh Murphy et al
EPI_ISL_1969388	USA/CA-SEARCH-9509/2021	2021-04-11	North America	USA	San Diego County Public Health Laboratory	Andersen lab at Scripps Research	SEARCH Alliance San Diego with Ashleigh Murphy et al
EPI_ISL_1969389	USA/CA-SEARCH-9510/2021	2021-04-10	North America	USA	San Diego County Public Health Laboratory	Andersen lab at Scripps Research	SEARCH Alliance San Diego with Ashleigh Murphy et al
EPI_ISL_1969390	USA/CA-SEARCH-9511/2020	2020-07-07	North America	USA	San Diego County Public Health Laboratory	Andersen lab at Scripps Research	SEARCH Alliance San Diego with Ashleigh Murphy et al
EPI_ISL_1969391	USA/CA-SEARCH-9512/2020	2020-07-08	North America	USA	San Diego County Public Health Laboratory	Andersen lab at Scripps Research	SEARCH Alliance San Diego with Ashleigh Murphy et al
EPI_ISL_1969392	USA/CA-SEARCH-9513/2020	2020-05-30	North America	USA	San Diego County Public Health Laboratory	Andersen lab at Scripps Research	SEARCH Alliance San Diego with Ashleigh Murphy et al
EPI_ISL_1969393	USA/CA-SEARCH-9514/2021	2021-04-05	North America	USA	San Diego County Public Health Laboratory	Andersen lab at Scripps Research	SEARCH Alliance San Diego with Ashleigh Murphy et al
EPI_ISL_1969394	USA/CA-SEARCH-9516/2021	2021-04-11	North America	USA	San Diego County Public Health Laboratory	Andersen lab at Scripps Research	SEARCH Alliance San Diego with Ashleigh Murphy et al
EPI_ISL_1969395	USA/CA-SEARCH-9517/2021	2021-04-09	North America	USA	San Diego County Public Health Laboratory	Andersen lab at Scripps Research	SEARCH Alliance San Diego with Ashleigh Murphy et al
EPI_ISL_1969396	USA/CA-SEARCH-9518/2020	2020-07-07	North America	USA	San Diego County Public Health Laboratory	Andersen lab at Scripps Research	SEARCH Alliance San Diego with Ashleigh Murphy et al
EPI_ISL_1969397	USA/CA-SEARCH-9519/2020	2020-07-07	North America	USA	San Diego County Public Health Laboratory	Andersen lab at Scripps Research	SEARCH Alliance San Diego with Ashleigh Murphy et al
EPI_ISL_1969398	USA/CA-SEARCH-9520/2020	2020-05-30	North America	USA	San Diego County Public Health Laboratory	Andersen lab at Scripps Research	SEARCH Alliance San Diego with Ashleigh Murphy et al
EPI_ISL_1969400	USA/CA-SEARCH-9523/2021	2021-04-10	North America	USA	San Diego County Public Health Laboratory	Andersen lab at Scripps Research	SEARCH Alliance San Diego with Ashleigh Murphy et al
EPI_ISL_1969401	USA/CA-SEARCH-9524/2020	2020-07-07	North America	USA	San Diego County Public Health Laboratory	Andersen lab at Scripps Research	SEARCH Alliance San Diego with Ashleigh Murphy et al
EPI_ISL_1969402	USA/CA-SEARCH-9525/2020	2020-07-07	North America	USA	San Diego County Public Health Laboratory	Andersen lab at Scripps Research	SEARCH Alliance San Diego with Ashleigh Murphy et al
EPI_ISL_1969403	USA/CA-SEARCH-9526/2020	2020-05-31	North America	USA	San Diego County Public Health Laboratory	Andersen lab at Scripps Research	SEARCH Alliance San Diego with Ashleigh Murphy et al
EPI_ISL_1969404	USA/CA-SEARCH-9527/2020	2020-05-30	North America	USA	San Diego County Public Health Laboratory	Andersen lab at Scripps Research	SEARCH Alliance San Diego with Ashleigh Murphy et al
EPI_ISL_1969405	USA/CA-SEARCH-9528/2021	2021-04-13	North America	USA	San Diego County Public Health Laboratory	Andersen lab at Scripps Research	SEARCH Alliance San Diego with Ashleigh Murphy et al
EPI_ISL_1969406	USA/CA-SEARCH-9529/2021	2021-04-08	North America	USA	San Diego County Public Health Laboratory	Andersen lab at Scripps Research	SEARCH Alliance San Diego with Ashleigh Murphy et al
EPI_ISL_1969407	USA/CA-SEARCH-9530/2020	2020-07-07	North America	USA	San Diego County Public Health Laboratory	Andersen lab at Scripps Research	SEARCH Alliance San Diego with Ashleigh Murphy et al
EPI_ISL_1969408	USA/CA-SEARCH-9531/2020	2020-05-31	North America	USA	San Diego County Public Health Laboratory	Andersen lab at Scripps Research	SEARCH Alliance San Diego with Ashleigh Murphy et al
EPI_ISL_1969409	USA/CA-SEARCH-9532/2020	2020-05-29	North America	USA	San Diego County Public Health Laboratory	Andersen lab at Scripps Research	SEARCH Alliance San Diego with Ashleigh Murphy et al
EPI_ISL_1969410	USA/CA-SEARCH-9533/2021	2021-04-01	North America	USA	San Diego County Public Health Laboratory	Andersen lab at Scripps Research	SEARCH Alliance San Diego with Ashleigh Murphy et al
EPI_ISL_1969411	USA/CA-SEARCH-9535/2021	2021-04-08	North America	USA	San Diego County Public Health Laboratory	Andersen lab at Scripps Research	SEARCH Alliance San Diego with Ashleigh Murphy et al
EPI_ISL_1969412	USA/CA-SEARCH-9536/2020	2020-07-07	North America	USA	San Diego County Public Health Laboratory	Andersen lab at Scripps Research	SEARCH Alliance San Diego with Ashleigh Murphy et al
EPI_ISL_1969413	USA/CA-SEARCH-9537/2020	2020-07-07	North America	USA	San Diego County Public Health Laboratory	Andersen lab at Scripps Research	SEARCH Alliance San Diego with Ashleigh Murphy et al
EPI_ISL_1969414	USA/CA-SEARCH-9538/2020	2020-05-29	North America	USA	San Diego County Public Health Laboratory	Andersen lab at Scripps Research	SEARCH Alliance San Diego with Ashleigh Murphy et al
EPI_ISL_1969415	USA/CA-SEARCH-9539/2020	2020-05-29	North America	USA	San Diego County Public Health Laboratory	Andersen lab at Scripps Research	SEARCH Alliance San Diego with Ashleigh Murphy et al
EPI_ISL_1969416	USA/CA-SEARCH-9540/2021	2021-04-02	North America	USA	San Diego County Public Health Laboratory	Andersen lab at Scripps Research	SEARCH Alliance San Diego with Ashleigh Murphy et al
EPI_ISL_1969417	USA/CA-SEARCH-9541/2021	2021-04-09	North America	USA	San Diego County Public Health Laboratory	Andersen lab at Scripps Research	SEARCH Alliance San Diego with Ashleigh Murphy et al
EPI_ISL_1969418	USA/CA-SEARCH-9542/2021	2021-04-08	North America	USA	San Diego County Public Health Laboratory	Andersen lab at Scripps Research	SEARCH Alliance San Diego with Ashleigh Murphy et al
EPI_ISL_1969419	USA/CA-SEARCH-9543/2020	2020-07-07	North America	USA	San Diego County Public Health Laboratory	Andersen lab at Scripps Research	SEARCH Alliance San Diego with Ashleigh Murphy et al
EPI_ISL_1969420	USA/CA-SEARCH-9544/2020	2020-07-06	North America	USA	San Diego County Public Health Laboratory	Andersen lab at Scripps Research	SEARCH Alliance San Diego with Ashleigh Murphy et al
EPI_ISL_1969421	USA/CA-SEARCH-9545/2020	2020-06-01	North America	USA	San Diego County Public Health Laboratory	Andersen lab at Scripps Research	SEARCH Alliance San Diego with Ashleigh Murphy et al
EPI_ISL_1969422	USA/CA-SEARCH-9546/2020	2020-05-29	North America	USA	San Diego County Public Health Laboratory	Andersen lab at Scripps Research	SEARCH Alliance San Diego with Ashleigh Murphy et al
EPI_ISL_1969423	USA/CA-SEARCH-9547/2021	2021-04-02	North America	USA	San Diego County Public Health Laboratory	Andersen lab at Scripps Research	SEARCH Alliance San Diego with Ashleigh Murphy et al
EPI_ISL_1969424	USA/CA-SEARCH-9549/2021	2021-04-09	North America	USA	San Diego County Public Health Laboratory	Andersen lab at Scripps Research	SEARCH Alliance San Diego with Ashleigh Murphy et al
EPI_ISL_1969425	USA/CA-SEARCH-9550/2020	2020-07-07	North America	USA	San Diego County Public Health Laboratory	Andersen lab at Scripps Research	SEARCH Alliance San Diego with Ashleigh Murphy et al
EPI_ISL_1969426	USA/CA-SEARCH-9551/2020	2020-07-06	North America	USA	San Diego County Public Health Laboratory	Andersen lab at Scripps Research	SEARCH Alliance San Diego with Ashleigh Murphy et al
EPI_ISL_1969427	USA/CA-SEARCH-9552/2020	2020-07-08	North America	USA	San Diego County Public Health Laboratory	Andersen lab at Scripps Research	SEARCH Alliance San Diego with Ashleigh Murphy et al
EPI_ISL_1969428	USA/CA-SEARCH-9553/2020	2020-09-01	North America	USA	San Diego County Public Health Laboratory	Andersen lab at Scripps Research	SEARCH Alliance San Diego with Ashleigh Murphy et al
EPI_ISL_1969429	USA/CA-SEARCH-9554/2021	2021-04-02	North America	USA	San Diego County Public Health Laboratory	Andersen lab at Scripps Research	SEARCH Alliance San Diego with Ashleigh Murphy et al
EPI_ISL_1969430	USA/CA-SEARCH-9555/2021	2021-04-09	North America	USA	San Diego County Public Health Laboratory	Andersen lab at Scripps Research	SEARCH Alliance San Diego with Ashleigh Murphy et al
EPI_ISL_1969431	USA/CA-SEARCH-9557/2020	2020-07-07	North America	USA	San Diego County Public Health Laboratory	Andersen lab at Scripps Research	SEARCH Alliance San Diego with Ashleigh Murphy et al
EPI_ISL_1969432	USA/CA-SEARCH-9558/2020	2020-07-06	North America	USA	San Diego County Public Health Laboratory	Andersen lab at Scripps Research	SEARCH Alliance San Diego with Ashleigh Murphy et al
EPI_ISL_1969433	USA/CA-SEARCH-9559/2020	2020-08-26	North America	USA	San Diego County Public Health Laboratory	Andersen lab at Scripps Research	SEARCH Alliance San Diego with Ashleigh Murphy et al
EPI_ISL_1969434	USA/CA-SEARCH-9561/2021	2021-04-11	North America	USA	San Diego County Public Health Laboratory	Andersen lab at Scripps Research	SEARCH Alliance San Diego with Ashleigh Murphy et al
EPI_ISL_1969435	USA/CA-SEARCH-9563/2020	2020-07-07	North America	USA	San Diego County Public Health Laboratory	Andersen lab at Scripps Research	SEARCH Alliance San Diego with Ashleigh Murphy et al
EPI_ISL_1969436	USA/CA-SEARCH-9564/2020	2020-05-29	North America	USA	San Diego County Public Health Laboratory	Andersen lab at Scripps Research	SEARCH Alliance San Diego with Ashleigh Murphy et al
EPI_ISL_1969437	USA/CA-SEARCH-9565/2021	2021-04-05	North America	USA	San Diego County Public Health Laboratory	Andersen lab at Scripps Research	SEARCH Alliance San Diego with Ashleigh Murphy et al
EPI_ISL_1969438	USA/CA-SEARCH-9567/2021	2021-04-11	North America	USA	San Diego County Public Health Laboratory	Andersen lab at Scripps Research	SEARCH Alliance San Diego with Ashleigh Murphy et al
EPI_ISL_1969439	USA/CA-SEARCH-9570/2021	2021-04-09	North America	USA	San Diego County Public Health Laboratory	Andersen lab at Scripps Research	SEARCH Alliance San Diego with Ashleigh Murphy et al
EPI_ISL_1969440	USA/CA-SEARCH-9571/2021	2021-04-09	North America	USA	San Diego County Public Health Laboratory	Andersen lab at Scripps Research	SEARCH Alliance San Diego with Ashleigh Murphy et al
EPI_ISL_1969441	USA/CA-SEARCH-9573/2021	2021-04-09	North America	USA	San Diego County Public Health Laboratory	Andersen lab at Scripps Research	SEARCH Alliance San Diego with Ashleigh Murphy et al
EPI_ISL_1969442	USA/CA-SEARCH-9574/2021	2021-04-09	North America	USA	San Diego County Public Health Laboratory	Andersen lab at Scripps Research	SEARCH Alliance San Diego with Ashleigh Murphy et al
EPI_ISL_1969443	USA/CA-SEARCH-9575/2021	2021-04-09	North America	USA	San Diego County Public Health Laboratory	Andersen lab at Scripps Research	SEARCH Alliance San Diego with Ashleigh Murphy et al
EPI_ISL_1969444	USA/CA-SEARCH-9577/2021	2021-04-08	North America	USA	San Diego County Public Health Laboratory	Andersen lab at Scripps Research	SEARCH Alliance San Diego with Ashleigh Murphy et al
EPI_ISL_1969445	USA/CA-SEARCH-9578/2021	2021-04-08	North America	USA	San Diego County Public Health Laboratory	Andersen lab at Scripps Research	SEARCH Alliance San Diego with Ashleigh Murphy et al
EPI_ISL_1969446	USA/CA-SEARCH-9579/2021	2021-04-08	North America	USA	San Diego County Public Health Laboratory	Andersen lab at Scripps Research	SEARCH Alliance San Diego with Ashleigh Murphy et al
EPI_ISL_1969447	USA/CA-SEARCH-9580/2021	2021-04-08	North America	USA	San Diego County Public Health Laboratory	Andersen lab at Scripps Research	SEARCH Alliance San Diego with Ashleigh Murphy et al
EPI_ISL_1969448	USA/CA-SEARCH-9581/2021	2021-04-11	North America	USA	San Diego County Public Health Laboratory	Andersen lab at Scripps Research	SEARCH Alliance San Diego with Ashleigh Murphy et al
EPI_ISL_1969449	USA/CA-SEARCH-9582/2021	2021-04-11	North America	USA	San Diego County Public Health Laboratory	Andersen lab at Scripps Research	SEARCH Alliance San Diego with Ashleigh Murphy et al
EPI_ISL_1969450	USA/CA-SEARCH-9583/2021	2021-04-11	North America	USA	San Diego County Public Health Laboratory	Andersen lab at Scripps Research	SEARCH Alliance San Diego with Ashleigh Murphy et al
EPI_ISL_1969451	USA/CA-SEARCH-9584/2020	2020-12-14	North America	USA	San Diego County Public Health Laboratory	Andersen lab at Scripps Research	SEARCH Alliance San Diego with Ashleigh Murphy et al
EPI_ISL_1969452	USA/CA-SEARCH-9585/2020	2020-12-14	North America	USA	San Diego County Public Health Laboratory	Andersen lab at Scripps Research	SEARCH Alliance San Diego with Ashleigh Murphy et al
EPI_ISL_1969453	USA/CA-SEARCH-9586/2020	2020-12-14	North America	USA	San Diego County Public Health Laboratory	Andersen lab at Scripps Research	SEARCH Alliance San Diego with Ashleigh Murphy et al
EPI_ISL_1969454	USA/CA-SEARCH-9587/2020	2020-12-14	North America	USA	San Diego County Public Health Laboratory	Andersen lab at Scripps Research	SEARCH Alliance San Diego with Ashleigh Murphy et al
EPI_ISL_1969455	USA/CA-SEARCH-9588/2020	2020-12-14	North America	USA	San Diego County Public Health Laboratory	Andersen lab at Scripps Research	SEARCH Alliance San Diego with Ashleigh Murphy et al
EPI_ISL_1969456	USA/CA-SEARCH-9589/2020	2020-12-14	North America	USA	San Diego County Public Health Laboratory	Andersen lab at Scripps Research	SEARCH Alliance San Diego with Ashleigh Murphy et al
EPI_ISL_1969457	USA/CA-SEARCH-9590/2020	2020-12-14	North America	USA	San Diego County Public Health Laboratory	Andersen lab at Scripps Research	SEARCH Alliance San Diego with Ashleigh Murphy et al
EPI_ISL_1969458	USA/CA-SEARCH-9591/2020	2020-12-14	North America	USA	San Diego County Public Health Laboratory	Andersen lab at Scripps Research	SEARCH Alliance San Diego with Ashleigh Murphy et al
EPI_ISL_1969459	USA/CA-SEARCH-9592/2020	2020-12-14	North America	USA	San Diego County Public Health Laboratory	Andersen lab at Scripps Research	SEARCH Alliance San Diego with Ashleigh Murphy et al
EPI_ISL_1969460	USA/CA-SEARCH-9593/2020	2020-12-14	North America	USA	San Diego County Public Health Laboratory	Andersen lab at Scripps Research	SEARCH Alliance San Diego with Ashleigh Murphy et al
EPI_ISL_1969461	USA/CA-SEARCH-9594/2020	2020-12-14	North America	USA	San Diego County Public Health Laboratory	Andersen lab at Scripps Research	SEARCH Alliance San Diego with Ashleigh Murphy et al
EPI_ISL_1969462	USA/CA-SEARCH-9595/2020	2020-12-14	North America	USA	San Diego County Public Health Laboratory	Andersen lab at Scripps Research	SEARCH Alliance San Diego with Ashleigh Murphy et al
EPI_ISL_1969463	USA/CA-SEARCH-9596/2020	2020-12-14	North America	USA	San Diego County Public Health Laboratory	Andersen lab at Scripps Research	SEARCH Alliance San Diego with Ashleigh Murphy et al
EPI_ISL_1969464	USA/CA-SEARCH-9597/2020	2020-12-14	North America	USA	San Diego County Public Health Laboratory	Andersen lab at Scripps Research	SEARCH Alliance San Diego with Ashleigh Murphy et al
EPI_ISL_1969465	USA/CA-SEARCH-9598/2020	2020-12-14	North America	USA	San Diego County Public Health Laboratory	Andersen lab at Scripps Research	SEARCH Alliance San Diego with Ashleigh Murphy et al
EPI_ISL_1969467	USA/CA-SEARCH-9600/2020	2020-12-14	North America	USA	San Diego County Public Health Laboratory	Andersen lab at Scripps Research	SEARCH Alliance San Diego with Ashleigh Murphy et al
EPI_ISL_1969468	USA/CA-SEARCH-9601/2020	2020-12-14	North America	USA	San Diego County Public Health Laboratory	Andersen lab at Scripps Research	SEARCH Alliance San Diego with Ashleigh Murphy et al
EPI_ISL_1969469	USA/CA-SEARCH-9602/2020	2020-12-14	North America	USA	San Diego County Public Health Laboratory	Andersen lab at Scripps Research	SEARCH Alliance San Diego with Ashleigh Murphy et al
EPI_ISL_1969470	USA/CA-SEARCH-9605/2020	2020-12-14	North America	USA	San Diego County Public Health Laboratory	Andersen lab at Scripps Research	SEARCH Alliance San Diego with Ashleigh Murphy et al
EPI_ISL_1969471	USA/CA-SEARCH-9606/2020	2020-12-14	North America	USA	San Diego County Public Health Laboratory	Andersen lab at Scripps Research	SEARCH Alliance San Diego with Ashleigh Murphy et al
EPI_ISL_1969472	USA/CA-SEARCH-9608/2020	2020-12-14	North America	USA	San Diego County Public Health Laboratory	Andersen lab at Scripps Research	SEARCH Alliance San Diego with Ashleigh Murphy et al
EPI_ISL_1969473	USA/CA-SEARCH-9611/2020	2020-12-14	North America	USA	San Diego County Public Health Laboratory	Andersen lab at Scripps Research	SEARCH Alliance San Diego with Ashleigh Murphy et al
EPI_ISL_1969474	USA/CA-SEARCH-9612/2020	2020-12-14	North America	USA	San Diego County Public Health Laboratory	Andersen lab at Scripps Research	SEARCH Alliance San Diego with Ashleigh Murphy et al
EPI_ISL_1969475	USA/CA-SEARCH-9613/2020	2020-12-14	North America	USA	San Diego County Public Health Laboratory	Andersen lab at Scripps Research	SEARCH Alliance San Diego with Ashleigh Murphy et al
EPI_ISL_1969477	USA/CA-SEARCH-9615/2020	2020-12-14	North America	USA	San Diego County Public Health Laboratory	Andersen lab at Scripps Research	SEARCH Alliance San Diego with Ashleigh Murphy et al
EPI_ISL_1969478	USA/CA-SEARCH-9616/2020	2020-12-14	North America	USA	San Diego County Public Health Laboratory	Andersen lab at Scripps Research	SEARCH Alliance San Diego with Ashleigh Murphy et al
EPI_ISL_1969479	USA/CA-SEARCH-9617/2020	2020-12-14	North America	USA	San Diego County Public Health Laboratory	Andersen lab at Scripps Research	SEARCH Alliance San Diego with Ashleigh Murphy et al
EPI_ISL_1969480	USA/CA-SEARCH-9618/2020	2020-12-14	North America	USA	San Diego County Public Health Laboratory	Andersen lab at Scripps Research	SEARCH Alliance San Diego with Ashleigh Murphy et al
EPI_ISL_1969481	USA/CA-SEARCH-9620/2020	2020-12-14	North America	USA	San Diego County Public Health Laboratory	Andersen lab at Scripps Research	SEARCH Alliance San Diego with Ashleigh Murphy et al
EPI_ISL_1969482	USA/CA-SEARCH-9621/2020	2020-12-14	North America	USA	San Diego County Public Health Laboratory	Andersen lab at Scripps Research	SEARCH Alliance San Diego with Ashleigh Murphy et al
EPI_ISL_1969483	USA/CA-SEARCH-9622/2020	2020-12-14	North America	USA	San Diego County Public Health Laboratory	Andersen lab at Scripps Research	SEARCH Alliance San Diego with Ashleigh Murphy et al
EPI_ISL_1969484	USA/CA-SEARCH-9623/2020	2020-12-14	North America	USA	San Diego County Public Health Laboratory	Andersen lab at Scripps Research	SEARCH Alliance San Diego with Ashleigh Murphy et al
EPI_ISL_1969485	USA/CA-SEARCH-9624/2020	2020-12-14	North America	USA	San Diego County Public Health Laboratory	Andersen lab at Scripps Research	SEARCH Alliance San Diego with Ashleigh Murphy et al
EPI_ISL_1969486	USA/CA-SEARCH-9625/2020	2020-12-14	North America	USA	San Diego County Public Health Laboratory	Andersen lab at Scripps Research	SEARCH Alliance San Diego with Ashleigh Murphy et al
EPI_ISL_1969487	USA/CA-SEARCH-9626/2020	2020-12-14	North America	USA	San Diego County Public Health Laboratory	Andersen lab at Scripps Research	SEARCH Alliance San Diego with Ashleigh Murphy et al
EPI_ISL_1969488	USA/CA-SEARCH-9627/2020	2020-12-14	North America	USA	San Diego County Public Health Laboratory	Andersen lab at Scripps Research	SEARCH Alliance San Diego with Ashleigh Murphy et al
EPI_ISL_1969489	USA/CA-SEARCH-9628/2020	2020-12-14	North America	USA	San Diego County Public Health Laboratory	Andersen lab at Scripps Research	SEARCH Alliance San Diego with Ashleigh Murphy et al
EPI_ISL_1969490	USA/CA-SEARCH-9630/2020	2020-12-14	North America	USA	San Diego County Public Health Laboratory	Andersen lab at Scripps Research	SEARCH Alliance San Diego with Ashleigh Murphy et al
EPI_ISL_1969491	USA/CA-SEARCH-9631/2020	2020-12-14	North America	USA	San Diego County Public Health Laboratory	Andersen lab at Scripps Research	SEARCH Alliance San Diego with Ashleigh Murphy et al
EPI_ISL_1969493	USA/CA-SEARCH-9635/2020	2020-12-14	North America	USA	San Diego County Public Health Laboratory	Andersen lab at Scripps Research	SEARCH Alliance San Diego with Ashleigh Murphy et al
EPI_ISL_1969494	USA/CA-SEARCH-9636/2020	2020-12-14	North America	USA	San Diego County Public Health Laboratory	Andersen lab at Scripps Research	SEARCH Alliance San Diego with Ashleigh Murphy et al
EPI_ISL_1969495	USA/CA-SEARCH-9637/2020	2020-12-14	North America	USA	San Diego County Public Health Laboratory	Andersen lab at Scripps Research	SEARCH Alliance San Diego with Ashleigh Murphy et al
EPI_ISL_1969496	USA/CA-SEARCH-9638/2020	2020-12-14	North America	USA	San Diego County Public Health Laboratory	Andersen lab at Scripps Research	SEARCH Alliance San Diego with Ashleigh Murphy et al
EPI_ISL_1969497	USA/CA-SEARCH-9639/2020	2020-07-29	North America	USA	San Diego County Public Health Laboratory	Andersen lab at Scripps Research	SEARCH Alliance San Diego with Ashleigh Murphy et al
EPI_ISL_1969498	USA/CA-SEARCH-9640/2020	2020-09-02	North America	USA	San Diego County Public Health Laboratory	Andersen lab at Scripps Research	SEARCH Alliance San Diego with Ashleigh Murphy et al
EPI_ISL_1969499	USA/CA-SEARCH-9642/2021	2021-04-06	North America	USA	San Diego County Public Health Laboratory	Andersen lab at Scripps Research	SEARCH Alliance San Diego with Ashleigh Murphy et al
EPI_ISL_1969500	USA/CA-SEARCH-9643/2021	2021-04-06	North America	USA	San Diego County Public Health Laboratory	Andersen lab at Scripps Research	SEARCH Alliance San Diego with Ashleigh Murphy et al
EPI_ISL_1969502	USA/CA-SEARCH-9645/2020	2020-12-21	North America	USA	San Diego County Public Health Laboratory	Andersen lab at Scripps Research	SEARCH Alliance San Diego with Ashleigh Murphy et al
EPI_ISL_1969503	USA/CA-SEARCH-9646/2020	2020-07-30	North America	USA	San Diego County Public Health Laboratory	Andersen lab at Scripps Research	SEARCH Alliance San Diego with Ashleigh Murphy et al
EPI_ISL_1969504	USA/CA-SEARCH-9648/2020	2020-08-28	North America	USA	San Diego County Public Health Laboratory	Andersen lab at Scripps Research	SEARCH Alliance San Diego with Ashleigh Murphy et al
EPI_ISL_1969505	USA/CA-SEARCH-9649/2020	2020-07-31	North America	USA	San Diego County Public Health Laboratory	Andersen lab at Scripps Research	SEARCH Alliance San Diego with Ashleigh Murphy et al
EPI_ISL_1969506	USA/CA-SEARCH-9650/2020	2020-08-28	North America	USA	San Diego County Public Health Laboratory	Andersen lab at Scripps Research	SEARCH Alliance San Diego with Ashleigh Murphy et al
EPI_ISL_1969507	USA/CA-SEARCH-9652/2021	2021-04-21	North America	USA	Scripps Medical Laboratory	Andersen lab at Scripps Research	SEARCH Alliance San Diego with Michael Quigley et al
EPI_ISL_1969508	USA/CA-SEARCH-9654/2021	2021-04-18	North America	USA	Scripps Medical Laboratory	Andersen lab at Scripps Research	SEARCH Alliance San Diego with Michael Quigley et al
EPI_ISL_1969509	USA/CA-SEARCH-9655/2021	2021-04-20	North America	USA	Scripps Medical Laboratory	Andersen lab at Scripps Research	SEARCH Alliance San Diego with Michael Quigley et al
EPI_ISL_1969510	USA/CA-SEARCH-9656/2021	2021-04-21	North America	USA	Scripps Medical Laboratory	Andersen lab at Scripps Research	SEARCH Alliance San Diego with Michael Quigley et al
EPI_ISL_1969511	USA/CA-SEARCH-9657/2021	2021-04-20	North America	USA	Scripps Medical Laboratory	Andersen lab at Scripps Research	SEARCH Alliance San Diego with Michael Quigley et al
EPI_ISL_1969512	USA/CA-SEARCH-9658/2021	2021-04-18	North America	USA	Scripps Medical Laboratory	Andersen lab at Scripps Research	SEARCH Alliance San Diego with Michael Quigley et al
EPI_ISL_1969514	USA/CA-SEARCH-9661/2021	2021-04-18	North America	USA	Scripps Medical Laboratory	Andersen lab at Scripps Research	SEARCH Alliance San Diego with Michael Quigley et al
EPI_ISL_1969516	USA/CA-SEARCH-9664/2021	2021-04-20	North America	USA	Scripps Medical Laboratory	Andersen lab at Scripps Research	SEARCH Alliance San Diego with Michael Quigley et al
EPI_ISL_1969518	USA/CA-SEARCH-9667/2021	2021-04-21	North America	USA	Scripps Medical Laboratory	Andersen lab at Scripps Research	SEARCH Alliance San Diego with Michael Quigley et al
EPI_ISL_1969519	USA/CA-SEARCH-9668/2021	2021-04-20	North America	USA	Scripps Medical Laboratory	Andersen lab at Scripps Research	SEARCH Alliance San Diego with Michael Quigley et al
EPI_ISL_1969520	USA/CA-SEARCH-9671/2021	2021-04-20	North America	USA	Scripps Medical Laboratory	Andersen lab at Scripps Research	SEARCH Alliance San Diego with Michael Quigley et al
EPI_ISL_1969523	USA/CA-SEARCH-9674/2021	2021-04-22	North America	USA	Scripps Medical Laboratory	Andersen lab at Scripps Research	SEARCH Alliance San Diego with Michael Quigley et al
EPI_ISL_1969526	USA/CA-SEARCH-9678/2021	2021-04-18	North America	USA	Scripps Medical Laboratory	Andersen lab at Scripps Research	SEARCH Alliance San Diego with Michael Quigley et al
EPI_ISL_1969527	USA/CA-SEARCH-9679/2021	2021-04-20	North America	USA	Scripps Medical Laboratory	Andersen lab at Scripps Research	SEARCH Alliance San Diego with Michael Quigley et al
EPI_ISL_1969528	USA/CA-SEARCH-9680/2021	2021-04-20	North America	USA	Scripps Medical Laboratory	Andersen lab at Scripps Research	SEARCH Alliance San Diego with Michael Quigley et al
EPI_ISL_1969529	USA/CA-SEARCH-9681/2021	2021-04-20	North America	USA	Scripps Medical Laboratory	Andersen lab at Scripps Research	SEARCH Alliance San Diego with Michael Quigley et al
EPI_ISL_1969530	USA/CA-SEARCH-9682/2021	2021-04-20	North America	USA	Scripps Medical Laboratory	Andersen lab at Scripps Research	SEARCH Alliance San Diego with Michael Quigley et al
EPI_ISL_1969532	USA/CA-SEARCH-9687/2021	2021-04-22	North America	USA	Scripps Medical Laboratory	Andersen lab at Scripps Research	SEARCH Alliance San Diego with Michael Quigley et al
EPI_ISL_1969533	USA/CA-SEARCH-9688/2021	2021-04-20	North America	USA	Scripps Medical Laboratory	Andersen lab at Scripps Research	SEARCH Alliance San Diego with Michael Quigley et al
EPI_ISL_1969534	USA/CA-SEARCH-9690/2021	2021-04-14	North America	USA	Scripps Medical Laboratory	Andersen lab at Scripps Research	SEARCH Alliance San Diego with Michael Quigley et al
EPI_ISL_1969535	USA/CA-SEARCH-9692/2021	2021-04-14	North America	USA	Scripps Medical Laboratory	Andersen lab at Scripps Research	SEARCH Alliance San Diego with Michael Quigley et al
EPI_ISL_1969536	USA/CA-SEARCH-9693/2021	2021-04-14	North America	USA	Scripps Medical Laboratory	Andersen lab at Scripps Research	SEARCH Alliance San Diego with Michael Quigley et al
EPI_ISL_1969537	USA/CA-SEARCH-9694/2021	2021-04-13	North America	USA	Scripps Medical Laboratory	Andersen lab at Scripps Research	SEARCH Alliance San Diego with Michael Quigley et al
EPI_ISL_1969538	USA/CA-SEARCH-9695/2021	2021-04-13	North America	USA	Scripps Medical Laboratory	Andersen lab at Scripps Research	SEARCH Alliance San Diego with Michael Quigley et al
EPI_ISL_1969539	USA/CA-SEARCH-9696/2021	2021-04-14	North America	USA	Scripps Medical Laboratory	Andersen lab at Scripps Research	SEARCH Alliance San Diego with Michael Quigley et al
EPI_ISL_1969540	USA/CA-SEARCH-9697/2021	2021-04-14	North America	USA	Scripps Medical Laboratory	Andersen lab at Scripps Research	SEARCH Alliance San Diego with Michael Quigley et al
EPI_ISL_1969541	USA/CA-SEARCH-9698/2021	2021-04-12	North America	USA	Scripps Medical Laboratory	Andersen lab at Scripps Research	SEARCH Alliance San Diego with Michael Quigley et al
EPI_ISL_1969542	USA/CA-SEARCH-9699/2021	2021-04-13	North America	USA	Scripps Medical Laboratory	Andersen lab at Scripps Research	SEARCH Alliance San Diego with Michael Quigley et al
EPI_ISL_1969544	USA/CA-SEARCH-9702/2021	2021-04-13	North America	USA	Scripps Medical Laboratory	Andersen lab at Scripps Research	SEARCH Alliance San Diego with Michael Quigley et al
EPI_ISL_1969545	USA/CA-SEARCH-9703/2021	2021-04-14	North America	USA	Scripps Medical Laboratory	Andersen lab at Scripps Research	SEARCH Alliance San Diego with Michael Quigley et al
EPI_ISL_1969547	USA/CA-SEARCH-9705/2021	2021-04-15	North America	USA	Scripps Medical Laboratory	Andersen lab at Scripps Research	SEARCH Alliance San Diego with Michael Quigley et al
EPI_ISL_1969548	USA/CA-SEARCH-9706/2021	2021-04-15	North America	USA	Scripps Medical Laboratory	Andersen lab at Scripps Research	SEARCH Alliance San Diego with Michael Quigley et al
EPI_ISL_1969550	USA/CA-SEARCH-9708/2021	2021-04-11	North America	USA	Scripps Medical Laboratory	Andersen lab at Scripps Research	SEARCH Alliance San Diego with Michael Quigley et al
EPI_ISL_1969554	USA/CA-SEARCH-9717/2020	2020-12-22	North America	USA	Sharp HealthCare Laboratory	Andersen lab at Scripps Research	SEARCH Alliance San Diego with Aaron Harding et al
EPI_ISL_1969555	USA/CA-SEARCH-9719/2020	2020-12-23	North America	USA	Sharp HealthCare Laboratory	Andersen lab at Scripps Research	SEARCH Alliance San Diego with Aaron Harding et al
EPI_ISL_1969556	USA/CA-SEARCH-9720/2020	2020-12-23	North America	USA	Sharp HealthCare Laboratory	Andersen lab at Scripps Research	SEARCH Alliance San Diego with Aaron Harding et al
EPI_ISL_1969557	USA/CA-SEARCH-9721/2020	2020-12-23	North America	USA	Sharp HealthCare Laboratory	Andersen lab at Scripps Research	SEARCH Alliance San Diego with Aaron Harding et al
EPI_ISL_1969558	USA/CA-SEARCH-9722/2020	2020-12-23	North America	USA	Sharp HealthCare Laboratory	Andersen lab at Scripps Research	SEARCH Alliance San Diego with Aaron Harding et al
EPI_ISL_1969559	USA/CA-SEARCH-9723/2020	2020-12-22	North America	USA	Sharp HealthCare Laboratory	Andersen lab at Scripps Research	SEARCH Alliance San Diego with Aaron Harding et al
EPI_ISL_1969560	USA/CA-SEARCH-9724/2020	2020-12-22	North America	USA	Sharp HealthCare Laboratory	Andersen lab at Scripps Research	SEARCH Alliance San Diego with Aaron Harding et al
EPI_ISL_1969561	USA/CA-SEARCH-9726/2020	2020-12-23	North America	USA	Sharp HealthCare Laboratory	Andersen lab at Scripps Research	SEARCH Alliance San Diego with Aaron Harding et al
EPI_ISL_1969562	USA/CA-SEARCH-9728/2020	2020-12-23	North America	USA	Sharp HealthCare Laboratory	Andersen lab at Scripps Research	SEARCH Alliance San Diego with Aaron Harding et al
EPI_ISL_1969563	USA/CA-SEARCH-9729/2021	2021-04-13	North America	USA	Sharp HealthCare Laboratory	Andersen lab at Scripps Research	SEARCH Alliance San Diego with Aaron Harding et al
EPI_ISL_1969564	USA/CA-SEARCH-9730/2021	2021-04-14	North America	USA	Sharp HealthCare Laboratory	Andersen lab at Scripps Research	SEARCH Alliance San Diego with Aaron Harding et al
EPI_ISL_1969565	USA/CA-SEARCH-9731/2021	2021-04-13	North America	USA	Sharp HealthCare Laboratory	Andersen lab at Scripps Research	SEARCH Alliance San Diego with Aaron Harding et al
EPI_ISL_1969566	USA/CA-SEARCH-9732/2021	2021-04-13	North America	USA	Sharp HealthCare Laboratory	Andersen lab at Scripps Research	SEARCH Alliance San Diego with Aaron Harding et al
EPI_ISL_1969567	USA/CA-SEARCH-9733/2021	2021-04-13	North America	USA	Sharp HealthCare Laboratory	Andersen lab at Scripps Research	SEARCH Alliance San Diego with Aaron Harding et al
EPI_ISL_1969568	USA/CA-SEARCH-9735/2021	2021-04-13	North America	USA	Sharp HealthCare Laboratory	Andersen lab at Scripps Research	SEARCH Alliance San Diego with Aaron Harding et al
EPI_ISL_1969569	USA/CA-SEARCH-9736/2021	2021-04-13	North America	USA	Sharp HealthCare Laboratory	Andersen lab at Scripps Research	SEARCH Alliance San Diego with Aaron Harding et al
EPI_ISL_1969570	USA/CA-SEARCH-9737/2021	2021-04-16	North America	USA	Sharp HealthCare Laboratory	Andersen lab at Scripps Research	SEARCH Alliance San Diego with Aaron Harding et al
EPI_ISL_1969571	USA/CA-SEARCH-9738/2021	2021-04-16	North America	USA	Sharp HealthCare Laboratory	Andersen lab at Scripps Research	SEARCH Alliance San Diego with Aaron Harding et al
EPI_ISL_1969572	USA/CA-SEARCH-9741/2021	2021-04-15	North America	USA	Sharp HealthCare Laboratory	Andersen lab at Scripps Research	SEARCH Alliance San Diego with Aaron Harding et al
EPI_ISL_1969573	USA/CA-SEARCH-9743/2021	2021-04-17	North America	USA	Sharp HealthCare Laboratory	Andersen lab at Scripps Research	SEARCH Alliance San Diego with Aaron Harding et al
EPI_ISL_1969574	USA/CA-SEARCH-9744/2021	2021-04-14	North America	USA	Sharp HealthCare Laboratory	Andersen lab at Scripps Research	SEARCH Alliance San Diego with Aaron Harding et al
EPI_ISL_1969576	USA/CA-SEARCH-9746/2021	2021-04-14	North America	USA	Sharp HealthCare Laboratory	Andersen lab at Scripps Research	SEARCH Alliance San Diego with Aaron Harding et al
EPI_ISL_1969577	USA/CA-SEARCH-9747/2021	2021-04-14	North America	USA	Sharp HealthCare Laboratory	Andersen lab at Scripps Research	SEARCH Alliance San Diego with Aaron Harding et al
EPI_ISL_1969578	USA/CA-SEARCH-9748/2021	2021-04-14	North America	USA	Sharp HealthCare Laboratory	Andersen lab at Scripps Research	SEARCH Alliance San Diego with Aaron Harding et al
EPI_ISL_1969579	USA/CA-SEARCH-9749/2021	2021-04-12	North America	USA	Sharp HealthCare Laboratory	Andersen lab at Scripps Research	SEARCH Alliance San Diego with Aaron Harding et al
EPI_ISL_1969580	USA/CA-SEARCH-9751/2021	2021-04-14	North America	USA	Sharp HealthCare Laboratory	Andersen lab at Scripps Research	SEARCH Alliance San Diego with Aaron Harding et al
EPI_ISL_1969581	USA/CA-SEARCH-9753/2021	2021-04-11	North America	USA	Sharp HealthCare Laboratory	Andersen lab at Scripps Research	SEARCH Alliance San Diego with Aaron Harding et al
EPI_ISL_1969582	USA/CA-SEARCH-9755/2021	2021-04-11	North America	USA	Sharp HealthCare Laboratory	Andersen lab at Scripps Research	SEARCH Alliance San Diego with Aaron Harding et al
EPI_ISL_1969583	USA/CA-SEARCH-9758/2021	2021-04-14	North America	USA	Sharp HealthCare Laboratory	Andersen lab at Scripps Research	SEARCH Alliance San Diego with Aaron Harding et al
EPI_ISL_1969585	USA/CA-SEARCH-9762/2021	2021-04-12	North America	USA	Sharp HealthCare Laboratory	Andersen lab at Scripps Research	SEARCH Alliance San Diego with Aaron Harding et al
EPI_ISL_1969586	USA/CA-SEARCH-9764/2021	2021-04-12	North America	USA	Sharp HealthCare Laboratory	Andersen lab at Scripps Research	SEARCH Alliance San Diego with Aaron Harding et al
EPI_ISL_1969587	USA/CA-SEARCH-9766/2021	2021-04-11	North America	USA	Sharp HealthCare Laboratory	Andersen lab at Scripps Research	SEARCH Alliance San Diego with Aaron Harding et al
EPI_ISL_1969588	USA/CA-SEARCH-9770/2021	2021-04-13	North America	USA	Sharp HealthCare Laboratory	Andersen lab at Scripps Research	SEARCH Alliance San Diego with Aaron Harding et al
EPI_ISL_1969589	USA/CA-SEARCH-9771/2021	2021-04-17	North America	USA	Sharp HealthCare Laboratory	Andersen lab at Scripps Research	SEARCH Alliance San Diego with Aaron Harding et al
EPI_ISL_1969590	USA/CA-SEARCH-9772/2021	2021-04-13	North America	USA	Sharp HealthCare Laboratory	Andersen lab at Scripps Research	SEARCH Alliance San Diego with Aaron Harding et al
EPI_ISL_1969592	USA/CA-SEARCH-9776/2021	2021-04-17	North America	USA	Sharp HealthCare Laboratory	Andersen lab at Scripps Research	SEARCH Alliance San Diego with Aaron Harding et al
EPI_ISL_1969593	USA/CA-SEARCH-9777/2021	2021-04-17	North America	USA	Sharp HealthCare Laboratory	Andersen lab at Scripps Research	SEARCH Alliance San Diego with Aaron Harding et al
EPI_ISL_1969594	USA/CA-SEARCH-9778/2021	2021-04-17	North America	USA	Sharp HealthCare Laboratory	Andersen lab at Scripps Research	SEARCH Alliance San Diego with Aaron Harding et al
EPI_ISL_1969596	USA/CA-SEARCH-9780/2021	2021-04-12	North America	USA	Sharp HealthCare Laboratory	Andersen lab at Scripps Research	SEARCH Alliance San Diego with Aaron Harding et al
EPI_ISL_1969597	USA/CA-SEARCH-9782/2021	2021-04-14	North America	USA	Sharp HealthCare Laboratory	Andersen lab at Scripps Research	SEARCH Alliance San Diego with Aaron Harding et al
EPI_ISL_1969598	USA/CA-SEARCH-9783/2021	2021-04-14	North America	USA	Sharp HealthCare Laboratory	Andersen lab at Scripps Research	SEARCH Alliance San Diego with Aaron Harding et al
EPI_ISL_1969599	USA/CA-SEARCH-9784/2021	2021-04-14	North America	USA	Sharp HealthCare Laboratory	Andersen lab at Scripps Research	SEARCH Alliance San Diego with Aaron Harding et al
EPI_ISL_1969600	USA/CA-SEARCH-9785/2021	2021-04-17	North America	USA	Sharp HealthCare Laboratory	Andersen lab at Scripps Research	SEARCH Alliance San Diego with Aaron Harding et al
EPI_ISL_1969601	USA/CA-SEARCH-9786/2021	2021-04-14	North America	USA	Sharp HealthCare Laboratory	Andersen lab at Scripps Research	SEARCH Alliance San Diego with Aaron Harding et al
EPI_ISL_1969602	USA/CA-SEARCH-9787/2020	2020-12-23	North America	USA	Sharp HealthCare Laboratory	Andersen lab at Scripps Research	SEARCH Alliance San Diego with Aaron Harding et al
EPI_ISL_1969603	USA/CA-SEARCH-9790/2020	2020-12-24	North America	USA	Sharp HealthCare Laboratory	Andersen lab at Scripps Research	SEARCH Alliance San Diego with Aaron Harding et al
EPI_ISL_1969604	USA/CA-SEARCH-9791/2020	2020-12-23	North America	USA	Sharp HealthCare Laboratory	Andersen lab at Scripps Research	SEARCH Alliance San Diego with Aaron Harding et al
EPI_ISL_1969605	USA/CA-SEARCH-9792/2020	2020-12-23	North America	USA	Sharp HealthCare Laboratory	Andersen lab at Scripps Research	SEARCH Alliance San Diego with Aaron Harding et al
EPI_ISL_1969606	USA/CA-SEARCH-9793/2021	2021-04-14	North America	USA	Sharp HealthCare Laboratory	Andersen lab at Scripps Research	SEARCH Alliance San Diego with Aaron Harding et al
EPI_ISL_1969607	USA/CA-SEARCH-9794/2020	2020-12-23	North America	USA	Sharp HealthCare Laboratory	Andersen lab at Scripps Research	SEARCH Alliance San Diego with Aaron Harding et al
EPI_ISL_1969608	USA/CA-SEARCH-9795/2021	2021-04-17	North America	USA	Sharp HealthCare Laboratory	Andersen lab at Scripps Research	SEARCH Alliance San Diego with Aaron Harding et al
EPI_ISL_1969609	USA/CA-SEARCH-9796/2021	2021-04-14	North America	USA	Sharp HealthCare Laboratory	Andersen lab at Scripps Research	SEARCH Alliance San Diego with Aaron Harding et al
EPI_ISL_1969610	USA/CA-SEARCH-9798/2021	2021-04-16	North America	USA	Sharp HealthCare Laboratory	Andersen lab at Scripps Research	SEARCH Alliance San Diego with Aaron Harding et al
EPI_ISL_1969611	USA/CA-SEARCH-9799/2020	2020-12-23	North America	USA	Sharp HealthCare Laboratory	Andersen lab at Scripps Research	SEARCH Alliance San Diego with Aaron Harding et al
EPI_ISL_1969612	USA/CA-SEARCH-9800/2020	2020-12-24	North America	USA	Sharp HealthCare Laboratory	Andersen lab at Scripps Research	SEARCH Alliance San Diego with Aaron Harding et al
EPI_ISL_1969613	USA/CA-SEARCH-9801/2020	2020-12-23	North America	USA	Sharp HealthCare Laboratory	Andersen lab at Scripps Research	SEARCH Alliance San Diego with Aaron Harding et al
EPI_ISL_1969614	USA/CA-SEARCH-9802/2020	2020-12-23	North America	USA	Sharp HealthCare Laboratory	Andersen lab at Scripps Research	SEARCH Alliance San Diego with Aaron Harding et al
EPI_ISL_1969615	USA/CA-SEARCH-9803/2020	2020-12-23	North America	USA	Sharp HealthCare Laboratory	Andersen lab at Scripps Research	SEARCH Alliance San Diego with Aaron Harding et al
EPI_ISL_1969616	USA/CA-SEARCH-9805/2020	2020-12-23	North America	USA	Sharp HealthCare Laboratory	Andersen lab at Scripps Research	SEARCH Alliance San Diego with Aaron Harding et al
EPI_ISL_1969618	USA/CA-SEARCH-9808/2020	2020-12-23	North America	USA	Sharp HealthCare Laboratory	Andersen lab at Scripps Research	SEARCH Alliance San Diego with Aaron Harding et al
EPI_ISL_1969619	USA/CA-SEARCH-9809/2020	2020-12-23	North America	USA	Sharp HealthCare Laboratory	Andersen lab at Scripps Research	SEARCH Alliance San Diego with Aaron Harding et al
EPI_ISL_1969620	USA/CA-SEARCH-9810/2020	2020-12-23	North America	USA	Sharp HealthCare Laboratory	Andersen lab at Scripps Research	SEARCH Alliance San Diego with Aaron Harding et al
EPI_ISL_1969621	USA/CA-SEARCH-9811/2020	2020-12-24	North America	USA	Sharp HealthCare Laboratory	Andersen lab at Scripps Research	SEARCH Alliance San Diego with Aaron Harding et al
EPI_ISL_1969623	USA/CA-SEARCH-9813/2020	2020-12-23	North America	USA	Sharp HealthCare Laboratory	Andersen lab at Scripps Research	SEARCH Alliance San Diego with Aaron Harding et al
EPI_ISL_1969624	USA/CA-SEARCH-9814/2020	2020-12-23	North America	USA	Sharp HealthCare Laboratory	Andersen lab at Scripps Research	SEARCH Alliance San Diego with Aaron Harding et al
EPI_ISL_1969625	USA/CA-SEARCH-9815/2020	2020-12-23	North America	USA	Sharp HealthCare Laboratory	Andersen lab at Scripps Research	SEARCH Alliance San Diego with Aaron Harding et al
EPI_ISL_1969626	USA/CA-SEARCH-9816/2020	2020-12-23	North America	USA	Sharp HealthCare Laboratory	Andersen lab at Scripps Research	SEARCH Alliance San Diego with Aaron Harding et al
EPI_ISL_1969627	USA/CA-SEARCH-9817/2020	2020-12-23	North America	USA	Sharp HealthCare Laboratory	Andersen lab at Scripps Research	SEARCH Alliance San Diego with Aaron Harding et al
EPI_ISL_1969628	USA/CA-SEARCH-9818/2020	2020-12-23	North America	USA	Sharp HealthCare Laboratory	Andersen lab at Scripps Research	SEARCH Alliance San Diego with Aaron Harding et al
EPI_ISL_1969629	USA/CA-SEARCH-9819/2020	2020-12-24	North America	USA	Sharp HealthCare Laboratory	Andersen lab at Scripps Research	SEARCH Alliance San Diego with Aaron Harding et al
EPI_ISL_1969630	USA/CA-SEARCH-9822/2020	2020-12-24	North America	USA	Sharp HealthCare Laboratory	Andersen lab at Scripps Research	SEARCH Alliance San Diego with Aaron Harding et al
EPI_ISL_1969631	USA/CA-SEARCH-9823/2020	2020-12-23	North America	USA	Sharp HealthCare Laboratory	Andersen lab at Scripps Research	SEARCH Alliance San Diego with Aaron Harding et al
EPI_ISL_1969632	USA/CA-SEARCH-9824/2020	2020-12-23	North America	USA	Sharp HealthCare Laboratory	Andersen lab at Scripps Research	SEARCH Alliance San Diego with Aaron Harding et al
EPI_ISL_1969634	USA/CA-SEARCH-9827/2020	2020-12-24	North America	USA	Sharp HealthCare Laboratory	Andersen lab at Scripps Research	SEARCH Alliance San Diego with Aaron Harding et al
EPI_ISL_1969635	USA/CA-SEARCH-9828/2020	2020-12-23	North America	USA	Sharp HealthCare Laboratory	Andersen lab at Scripps Research	SEARCH Alliance San Diego with Aaron Harding et al
EPI_ISL_1969636	USA/CA-SEARCH-9829/2020	2020-12-23	North America	USA	Sharp HealthCare Laboratory	Andersen lab at Scripps Research	SEARCH Alliance San Diego with Aaron Harding et al
EPI_ISL_1969637	USA/CA-SEARCH-9830/2020	2020-12-23	North America	USA	Sharp HealthCare Laboratory	Andersen lab at Scripps Research	SEARCH Alliance San Diego with Aaron Harding et al
EPI_ISL_1969639	USA/CA-SEARCH-9832/2020	2020-12-23	North America	USA	Sharp HealthCare Laboratory	Andersen lab at Scripps Research	SEARCH Alliance San Diego with Aaron Harding et al
EPI_ISL_1969640	USA/CA-SEARCH-9833/2020	2020-12-23	North America	USA	Sharp HealthCare Laboratory	Andersen lab at Scripps Research	SEARCH Alliance San Diego with Aaron Harding et al
EPI_ISL_1969641	USA/CA-SEARCH-9834/2020	2020-12-23	North America	USA	Sharp HealthCare Laboratory	Andersen lab at Scripps Research	SEARCH Alliance San Diego with Aaron Harding et al
EPI_ISL_1969642	USA/CA-SEARCH-9835/2020	2020-12-23	North America	USA	Sharp HealthCare Laboratory	Andersen lab at Scripps Research	SEARCH Alliance San Diego with Aaron Harding et al
EPI_ISL_1969643	USA/CA-SEARCH-9836/2020	2020-12-23	North America	USA	Sharp HealthCare Laboratory	Andersen lab at Scripps Research	SEARCH Alliance San Diego with Aaron Harding et al
EPI_ISL_1969644	USA/CA-SEARCH-9837/2020	2020-12-23	North America	USA	Sharp HealthCare Laboratory	Andersen lab at Scripps Research	SEARCH Alliance San Diego with Aaron Harding et al
EPI_ISL_1969645	USA/CA-SEARCH-9839/2020	2020-12-23	North America	USA	Sharp HealthCare Laboratory	Andersen lab at Scripps Research	SEARCH Alliance San Diego with Aaron Harding et al
EPI_ISL_1969646	USA/CA-SEARCH-9840/2020	2020-12-23	North America	USA	Sharp HealthCare Laboratory	Andersen lab at Scripps Research	SEARCH Alliance San Diego with Aaron Harding et al
EPI_ISL_1969647	USA/CA-SEARCH-9841/2020	2020-12-23	North America	USA	Sharp HealthCare Laboratory	Andersen lab at Scripps Research	SEARCH Alliance San Diego with Aaron Harding et al
EPI_ISL_1969648	USA/CA-SEARCH-9843/2020	2020-12-23	North America	USA	Sharp HealthCare Laboratory	Andersen lab at Scripps Research	SEARCH Alliance San Diego with Aaron Harding et al
EPI_ISL_1969649	USA/CA-SEARCH-9844/2020	2020-12-23	North America	USA	Sharp HealthCare Laboratory	Andersen lab at Scripps Research	SEARCH Alliance San Diego with Aaron Harding et al
EPI_ISL_1969650	USA/CA-SEARCH-9846/2020	2020-12-24	North America	USA	Sharp HealthCare Laboratory	Andersen lab at Scripps Research	SEARCH Alliance San Diego with Aaron Harding et al
EPI_ISL_1969651	USA/CA-SEARCH-9847/2020	2020-12-24	North America	USA	Sharp HealthCare Laboratory	Andersen lab at Scripps Research	SEARCH Alliance San Diego with Aaron Harding et al
EPI_ISL_1969652	USA/CA-SEARCH-9848/2020	2020-12-23	North America	USA	Sharp HealthCare Laboratory	Andersen lab at Scripps Research	SEARCH Alliance San Diego with Aaron Harding et al
EPI_ISL_1969653	USA/CA-SEARCH-9852/2020	2020-12-23	North America	USA	Sharp HealthCare Laboratory	Andersen lab at Scripps Research	SEARCH Alliance San Diego with Aaron Harding et al
EPI_ISL_1969654	USA/CA-SEARCH-9853/2020	2020-12-24	North America	USA	Sharp HealthCare Laboratory	Andersen lab at Scripps Research	SEARCH Alliance San Diego with Aaron Harding et al
EPI_ISL_1969655	USA/CA-SEARCH-9854/2020	2020-12-23	North America	USA	Sharp HealthCare Laboratory	Andersen lab at Scripps Research	SEARCH Alliance San Diego with Aaron Harding et al
EPI_ISL_1969656	USA/CA-SEARCH-9855/2020	2020-12-23	North America	USA	Sharp HealthCare Laboratory	Andersen lab at Scripps Research	SEARCH Alliance San Diego with Aaron Harding et al
EPI_ISL_1969657	USA/CA-SEARCH-9856/2020	2020-12-24	North America	USA	Sharp HealthCare Laboratory	Andersen lab at Scripps Research	SEARCH Alliance San Diego with Aaron Harding et al
EPI_ISL_1969658	USA/CA-SEARCH-9858/2020	2020-12-24	North America	USA	Sharp HealthCare Laboratory	Andersen lab at Scripps Research	SEARCH Alliance San Diego with Aaron Harding et al
EPI_ISL_1969659	USA/CA-SEARCH-9859/2020	2020-12-24	North America	USA	Sharp HealthCare Laboratory	Andersen lab at Scripps Research	SEARCH Alliance San Diego with Aaron Harding et al
EPI_ISL_1969660	USA/CA-SEARCH-9860/2020	2020-12-24	North America	USA	Sharp HealthCare Laboratory	Andersen lab at Scripps Research	SEARCH Alliance San Diego with Aaron Harding et al
EPI_ISL_1969661	USA/CA-SEARCH-9861/2020	2020-12-23	North America	USA	Sharp HealthCare Laboratory	Andersen lab at Scripps Research	SEARCH Alliance San Diego with Aaron Harding et al
EPI_ISL_1969662	USA/CA-SEARCH-9862/2020	2020-12-24	North America	USA	Sharp HealthCare Laboratory	Andersen lab at Scripps Research	SEARCH Alliance San Diego with Aaron Harding et al
EPI_ISL_1969663	USA/CA-SEARCH-9863/2020	2020-12-24	North America	USA	Sharp HealthCare Laboratory	Andersen lab at Scripps Research	SEARCH Alliance San Diego with Aaron Harding et al
EPI_ISL_1969664	USA/CA-SEARCH-9864/2020	2020-12-23	North America	USA	Sharp HealthCare Laboratory	Andersen lab at Scripps Research	SEARCH Alliance San Diego with Aaron Harding et al
EPI_ISL_1969665	USA/CA-SEARCH-9865/2020	2020-12-23	North America	USA	Sharp HealthCare Laboratory	Andersen lab at Scripps Research	SEARCH Alliance San Diego with Aaron Harding et al
EPI_ISL_1969666	USA/CA-SEARCH-9866/2020	2020-12-24	North America	USA	Sharp HealthCare Laboratory	Andersen lab at Scripps Research	SEARCH Alliance San Diego with Aaron Harding et al
EPI_ISL_2231207	USA/CA-SEARCH-9867/2020	2020-12-08	North America	USA	San Diego County Public Health Laboratory	Andersen lab at Scripps Research	SEARCH Alliance San Diego with Ashleigh Murphy et al
EPI_ISL_2231208	USA/CA-SEARCH-9868/2020	2020-12-08	North America	USA	San Diego County Public Health Laboratory	Andersen lab at Scripps Research	SEARCH Alliance San Diego with Ashleigh Murphy et al
EPI_ISL_2231210	USA/CA-SEARCH-9872/2020	2020-12-08	North America	USA	San Diego County Public Health Laboratory	Andersen lab at Scripps Research	SEARCH Alliance San Diego with Ashleigh Murphy et al
EPI_ISL_2231211	USA/CA-SEARCH-9874/2020	2020-12-09	North America	USA	San Diego County Public Health Laboratory	Andersen lab at Scripps Research	SEARCH Alliance San Diego with Ashleigh Murphy et al
EPI_ISL_2231212	USA/CA-SEARCH-9875/2020	2020-12-09	North America	USA	San Diego County Public Health Laboratory	Andersen lab at Scripps Research	SEARCH Alliance San Diego with Ashleigh Murphy et al
EPI_ISL_2231214	USA/CA-SEARCH-9877/2020	2020-12-09	North America	USA	San Diego County Public Health Laboratory	Andersen lab at Scripps Research	SEARCH Alliance San Diego with Ashleigh Murphy et al
EPI_ISL_2231215	USA/CA-SEARCH-9878/2020	2020-12-08	North America	USA	San Diego County Public Health Laboratory	Andersen lab at Scripps Research	SEARCH Alliance San Diego with Ashleigh Murphy et al
EPI_ISL_2231216	USA/CA-SEARCH-9879/2020	2020-12-09	North America	USA	San Diego County Public Health Laboratory	Andersen lab at Scripps Research	SEARCH Alliance San Diego with Ashleigh Murphy et al
EPI_ISL_2231217	USA/CA-SEARCH-9880/2020	2020-12-09	North America	USA	San Diego County Public Health Laboratory	Andersen lab at Scripps Research	SEARCH Alliance San Diego with Ashleigh Murphy et al
EPI_ISL_2231218	USA/CA-SEARCH-9881/2020	2020-12-09	North America	USA	San Diego County Public Health Laboratory	Andersen lab at Scripps Research	SEARCH Alliance San Diego with Ashleigh Murphy et al
EPI_ISL_2231219	USA/CA-SEARCH-9882/2020	2020-12-09	North America	USA	San Diego County Public Health Laboratory	Andersen lab at Scripps Research	SEARCH Alliance San Diego with Ashleigh Murphy et al
EPI_ISL_2231220	USA/CA-SEARCH-9883/2020	2020-12-09	North America	USA	San Diego County Public Health Laboratory	Andersen lab at Scripps Research	SEARCH Alliance San Diego with Ashleigh Murphy et al
EPI_ISL_2231221	USA/CA-SEARCH-9884/2020	2020-12-08	North America	USA	San Diego County Public Health Laboratory	Andersen lab at Scripps Research	SEARCH Alliance San Diego with Ashleigh Murphy et al
EPI_ISL_2231222	USA/CA-SEARCH-9885/2020	2020-12-09	North America	USA	San Diego County Public Health Laboratory	Andersen lab at Scripps Research	SEARCH Alliance San Diego with Ashleigh Murphy et al
EPI_ISL_2231223	USA/CA-SEARCH-9886/2020	2020-12-09	North America	USA	San Diego County Public Health Laboratory	Andersen lab at Scripps Research	SEARCH Alliance San Diego with Ashleigh Murphy et al
EPI_ISL_2231224	USA/CA-SEARCH-9887/2020	2020-12-09	North America	USA	San Diego County Public Health Laboratory	Andersen lab at Scripps Research	SEARCH Alliance San Diego with Ashleigh Murphy et al
EPI_ISL_2231225	USA/CA-SEARCH-9888/2020	2020-12-09	North America	USA	San Diego County Public Health Laboratory	Andersen lab at Scripps Research	SEARCH Alliance San Diego with Ashleigh Murphy et al
EPI_ISL_2231226	USA/CA-SEARCH-9889/2020	2020-12-09	North America	USA	San Diego County Public Health Laboratory	Andersen lab at Scripps Research	SEARCH Alliance San Diego with Ashleigh Murphy et al
EPI_ISL_2231227	USA/CA-SEARCH-9890/2020	2020-12-09	North America	USA	San Diego County Public Health Laboratory	Andersen lab at Scripps Research	SEARCH Alliance San Diego with Ashleigh Murphy et al
EPI_ISL_2231228	USA/CA-SEARCH-9891/2020	2020-12-08	North America	USA	San Diego County Public Health Laboratory	Andersen lab at Scripps Research	SEARCH Alliance San Diego with Ashleigh Murphy et al
EPI_ISL_2231229	USA/CA-SEARCH-9892/2020	2020-12-09	North America	USA	San Diego County Public Health Laboratory	Andersen lab at Scripps Research	SEARCH Alliance San Diego with Ashleigh Murphy et al
EPI_ISL_2231230	USA/CA-SEARCH-9894/2020	2020-12-09	North America	USA	San Diego County Public Health Laboratory	Andersen lab at Scripps Research	SEARCH Alliance San Diego with Ashleigh Murphy et al
EPI_ISL_2231231	USA/CA-SEARCH-9895/2020	2020-12-09	North America	USA	San Diego County Public Health Laboratory	Andersen lab at Scripps Research	SEARCH Alliance San Diego with Ashleigh Murphy et al
EPI_ISL_2231232	USA/CA-SEARCH-9897/2020	2020-12-08	North America	USA	San Diego County Public Health Laboratory	Andersen lab at Scripps Research	SEARCH Alliance San Diego with Ashleigh Murphy et al
EPI_ISL_2231233	USA/CA-SEARCH-9898/2020	2020-12-09	North America	USA	San Diego County Public Health Laboratory	Andersen lab at Scripps Research	SEARCH Alliance San Diego with Ashleigh Murphy et al
EPI_ISL_2231234	USA/CA-SEARCH-9899/2020	2020-12-09	North America	USA	San Diego County Public Health Laboratory	Andersen lab at Scripps Research	SEARCH Alliance San Diego with Ashleigh Murphy et al
EPI_ISL_2231235	USA/CA-SEARCH-9900/2020	2020-12-09	North America	USA	San Diego County Public Health Laboratory	Andersen lab at Scripps Research	SEARCH Alliance San Diego with Ashleigh Murphy et al
EPI_ISL_2231236	USA/CA-SEARCH-9901/2020	2020-12-09	North America	USA	San Diego County Public Health Laboratory	Andersen lab at Scripps Research	SEARCH Alliance San Diego with Ashleigh Murphy et al
EPI_ISL_2231237	USA/CA-SEARCH-9902/2020	2020-12-09	North America	USA	San Diego County Public Health Laboratory	Andersen lab at Scripps Research	SEARCH Alliance San Diego with Ashleigh Murphy et al
EPI_ISL_2231238	USA/CA-SEARCH-9903/2020	2020-12-09	North America	USA	San Diego County Public Health Laboratory	Andersen lab at Scripps Research	SEARCH Alliance San Diego with Ashleigh Murphy et al
EPI_ISL_2231239	USA/CA-SEARCH-9904/2020	2020-12-08	North America	USA	San Diego County Public Health Laboratory	Andersen lab at Scripps Research	SEARCH Alliance San Diego with Ashleigh Murphy et al
EPI_ISL_2231240	USA/CA-SEARCH-9905/2020	2020-12-08	North America	USA	San Diego County Public Health Laboratory	Andersen lab at Scripps Research	SEARCH Alliance San Diego with Ashleigh Murphy et al
EPI_ISL_2231241	USA/CA-SEARCH-9906/2020	2020-12-09	North America	USA	San Diego County Public Health Laboratory	Andersen lab at Scripps Research	SEARCH Alliance San Diego with Ashleigh Murphy et al
EPI_ISL_2231242	USA/CA-SEARCH-9907/2020	2020-12-09	North America	USA	San Diego County Public Health Laboratory	Andersen lab at Scripps Research	SEARCH Alliance San Diego with Ashleigh Murphy et al
EPI_ISL_2231243	USA/CA-SEARCH-9908/2020	2020-12-09	North America	USA	San Diego County Public Health Laboratory	Andersen lab at Scripps Research	SEARCH Alliance San Diego with Ashleigh Murphy et al
EPI_ISL_2231244	USA/CA-SEARCH-9909/2020	2020-12-09	North America	USA	San Diego County Public Health Laboratory	Andersen lab at Scripps Research	SEARCH Alliance San Diego with Ashleigh Murphy et al
EPI_ISL_2231245	USA/CA-SEARCH-9910/2020	2020-12-09	North America	USA	San Diego County Public Health Laboratory	Andersen lab at Scripps Research	SEARCH Alliance San Diego with Ashleigh Murphy et al
EPI_ISL_2231246	USA/CA-SEARCH-9911/2020	2020-12-08	North America	USA	San Diego County Public Health Laboratory	Andersen lab at Scripps Research	SEARCH Alliance San Diego with Ashleigh Murphy et al
EPI_ISL_2231247	USA/CA-SEARCH-9912/2020	2020-12-08	North America	USA	San Diego County Public Health Laboratory	Andersen lab at Scripps Research	SEARCH Alliance San Diego with Ashleigh Murphy et al
EPI_ISL_2231248	USA/CA-SEARCH-9913/2020	2020-12-09	North America	USA	San Diego County Public Health Laboratory	Andersen lab at Scripps Research	SEARCH Alliance San Diego with Ashleigh Murphy et al
EPI_ISL_2231249	USA/CA-SEARCH-9914/2020	2020-12-09	North America	USA	San Diego County Public Health Laboratory	Andersen lab at Scripps Research	SEARCH Alliance San Diego with Ashleigh Murphy et al
EPI_ISL_2231250	USA/CA-SEARCH-9915/2020	2020-12-09	North America	USA	San Diego County Public Health Laboratory	Andersen lab at Scripps Research	SEARCH Alliance San Diego with Ashleigh Murphy et al
EPI_ISL_2231251	USA/CA-SEARCH-9916/2020	2020-12-08	North America	USA	San Diego County Public Health Laboratory	Andersen lab at Scripps Research	SEARCH Alliance San Diego with Ashleigh Murphy et al
EPI_ISL_2231252	USA/CA-SEARCH-9919/2020	2020-12-09	North America	USA	San Diego County Public Health Laboratory	Andersen lab at Scripps Research	SEARCH Alliance San Diego with Ashleigh Murphy et al
EPI_ISL_2231253	USA/CA-SEARCH-9921/2020	2020-12-09	North America	USA	San Diego County Public Health Laboratory	Andersen lab at Scripps Research	SEARCH Alliance San Diego with Ashleigh Murphy et al
EPI_ISL_2231254	USA/CA-SEARCH-9922/2020	2020-12-08	North America	USA	San Diego County Public Health Laboratory	Andersen lab at Scripps Research	SEARCH Alliance San Diego with Ashleigh Murphy et al
EPI_ISL_2231255	USA/CA-SEARCH-9923/2020	2020-12-08	North America	USA	San Diego County Public Health Laboratory	Andersen lab at Scripps Research	SEARCH Alliance San Diego with Ashleigh Murphy et al
EPI_ISL_2231256	USA/CA-SEARCH-9924/2020	2020-12-09	North America	USA	San Diego County Public Health Laboratory	Andersen lab at Scripps Research	SEARCH Alliance San Diego with Ashleigh Murphy et al
EPI_ISL_2231257	USA/CA-SEARCH-9925/2020	2020-12-09	North America	USA	San Diego County Public Health Laboratory	Andersen lab at Scripps Research	SEARCH Alliance San Diego with Ashleigh Murphy et al
EPI_ISL_2231258	USA/CA-SEARCH-9926/2020	2020-12-09	North America	USA	San Diego County Public Health Laboratory	Andersen lab at Scripps Research	SEARCH Alliance San Diego with Ashleigh Murphy et al
EPI_ISL_2231259	USA/CA-SEARCH-9927/2020	2020-12-09	North America	USA	San Diego County Public Health Laboratory	Andersen lab at Scripps Research	SEARCH Alliance San Diego with Ashleigh Murphy et al
EPI_ISL_2231260	USA/CA-SEARCH-9928/2020	2020-12-09	North America	USA	San Diego County Public Health Laboratory	Andersen lab at Scripps Research	SEARCH Alliance San Diego with Ashleigh Murphy et al
EPI_ISL_2231261	USA/CA-SEARCH-9929/2020	2020-12-08	North America	USA	San Diego County Public Health Laboratory	Andersen lab at Scripps Research	SEARCH Alliance San Diego with Ashleigh Murphy et al
EPI_ISL_2231262	USA/CA-SEARCH-9933/2020	2020-12-09	North America	USA	San Diego County Public Health Laboratory	Andersen lab at Scripps Research	SEARCH Alliance San Diego with Ashleigh Murphy et al
EPI_ISL_2231263	USA/CA-SEARCH-9934/2020	2020-12-09	North America	USA	San Diego County Public Health Laboratory	Andersen lab at Scripps Research	SEARCH Alliance San Diego with Ashleigh Murphy et al
EPI_ISL_2231264	USA/CA-SEARCH-9935/2020	2020-12-08	North America	USA	San Diego County Public Health Laboratory	Andersen lab at Scripps Research	SEARCH Alliance San Diego with Ashleigh Murphy et al
EPI_ISL_2231265	USA/CA-SEARCH-9936/2020	2020-12-09	North America	USA	San Diego County Public Health Laboratory	Andersen lab at Scripps Research	SEARCH Alliance San Diego with Ashleigh Murphy et al
EPI_ISL_2231266	USA/CA-SEARCH-9937/2020	2020-12-09	North America	USA	San Diego County Public Health Laboratory	Andersen lab at Scripps Research	SEARCH Alliance San Diego with Ashleigh Murphy et al
EPI_ISL_2231267	USA/CA-SEARCH-9938/2020	2020-12-09	North America	USA	San Diego County Public Health Laboratory	Andersen lab at Scripps Research	SEARCH Alliance San Diego with Ashleigh Murphy et al
EPI_ISL_2231268	USA/CA-SEARCH-9940/2020	2020-12-09	North America	USA	San Diego County Public Health Laboratory	Andersen lab at Scripps Research	SEARCH Alliance San Diego with Ashleigh Murphy et al
EPI_ISL_2231269	USA/CA-SEARCH-9941/2020	2020-12-09	North America	USA	San Diego County Public Health Laboratory	Andersen lab at Scripps Research	SEARCH Alliance San Diego with Ashleigh Murphy et al
EPI_ISL_2422584	USA/CA-SEARCH-9946/2020	2020-12-13	North America	USA	San Diego County Public Health Laboratory	Andersen lab at Scripps Research	SEARCH Alliance San Diego with Ashleigh Murphy et al
EPI_ISL_2422587	USA/CA-SEARCH-9947/2020	2020-12-14	North America	USA	San Diego County Public Health Laboratory	Andersen lab at Scripps Research	SEARCH Alliance San Diego with Ashleigh Murphy et al
EPI_ISL_2422592	USA/CA-SEARCH-9950/2020	2020-12-09	North America	USA	San Diego County Public Health Laboratory	Andersen lab at Scripps Research	SEARCH Alliance San Diego with Ashleigh Murphy et al
EPI_ISL_2422596	USA/CA-SEARCH-9951/2020	2020-12-12	North America	USA	San Diego County Public Health Laboratory	Andersen lab at Scripps Research	SEARCH Alliance San Diego with Ashleigh Murphy et al
EPI_ISL_2422613	USA/CA-SEARCH-9959/2020	2020-12-14	North America	USA	San Diego County Public Health Laboratory	Andersen lab at Scripps Research	SEARCH Alliance San Diego with Ashleigh Murphy et al
EPI_ISL_2422616	USA/CA-SEARCH-9961/2020	2020-12-09	North America	USA	San Diego County Public Health Laboratory	Andersen lab at Scripps Research	SEARCH Alliance San Diego with Ashleigh Murphy et al
EPI_ISL_2422620	USA/CA-SEARCH-9962/2020	2020-12-09	North America	USA	San Diego County Public Health Laboratory	Andersen lab at Scripps Research	SEARCH Alliance San Diego with Ashleigh Murphy et al
EPI_ISL_2422623	USA/CA-SEARCH-9963/2020	2020-12-10	North America	USA	San Diego County Public Health Laboratory	Andersen lab at Scripps Research	SEARCH Alliance San Diego with Ashleigh Murphy et al
EPI_ISL_2422629	USA/CA-SEARCH-9966/2020	2020-12-14	North America	USA	San Diego County Public Health Laboratory	Andersen lab at Scripps Research	SEARCH Alliance San Diego with Ashleigh Murphy et al
EPI_ISL_2422632	USA/CA-SEARCH-9969/2020	2020-12-09	North America	USA	San Diego County Public Health Laboratory	Andersen lab at Scripps Research	SEARCH Alliance San Diego with Ashleigh Murphy et al
EPI_ISL_2422633	USA/CA-SEARCH-9970/2020	2020-12-09	North America	USA	San Diego County Public Health Laboratory	Andersen lab at Scripps Research	SEARCH Alliance San Diego with Ashleigh Murphy et al
EPI_ISL_2422634	USA/CA-SEARCH-9972/2020	2020-12-10	North America	USA	San Diego County Public Health Laboratory	Andersen lab at Scripps Research	SEARCH Alliance San Diego with Ashleigh Murphy et al
EPI_ISL_2422635	USA/CA-SEARCH-9973/2020	2020-12-14	North America	USA	San Diego County Public Health Laboratory	Andersen lab at Scripps Research	SEARCH Alliance San Diego with Ashleigh Murphy et al
EPI_ISL_2422640	USA/CA-SEARCH-9981/2020	2020-12-14	North America	USA	San Diego County Public Health Laboratory	Andersen lab at Scripps Research	SEARCH Alliance San Diego with Ashleigh Murphy et al
EPI_ISL_2422641	USA/CA-SEARCH-9982/2020	2020-12-24	North America	USA	San Diego County Public Health Laboratory	Andersen lab at Scripps Research	SEARCH Alliance San Diego with Ashleigh Murphy et al
EPI_ISL_2422644	USA/CA-SEARCH-9985/2020	2020-12-10	North America	USA	San Diego County Public Health Laboratory	Andersen lab at Scripps Research	SEARCH Alliance San Diego with Ashleigh Murphy et al
EPI_ISL_2422645	USA/CA-SEARCH-9986/2020	2020-12-09	North America	USA	San Diego County Public Health Laboratory	Andersen lab at Scripps Research	SEARCH Alliance San Diego with Ashleigh Murphy et al
EPI_ISL_2422647	USA/CA-SEARCH-9988/2020	2020-12-14	North America	USA	San Diego County Public Health Laboratory	Andersen lab at Scripps Research	SEARCH Alliance San Diego with Ashleigh Murphy et al
EPI_ISL_2422649	USA/CA-SEARCH-9993/2020	2020-12-09	North America	USA	San Diego County Public Health Laboratory	Andersen lab at Scripps Research	SEARCH Alliance San Diego with Ashleigh Murphy et al
EPI_ISL_2422651	USA/CA-SEARCH-9994/2020	2020-12-09	North America	USA	San Diego County Public Health Laboratory	Andersen lab at Scripps Research	SEARCH Alliance San Diego with Ashleigh Murphy et al
EPI_ISL_4847079	USA/CA-SJCPHL-2122857-001/2021	2021-09-07	North America	USA	San Joaquin County PHL	San Joaquin County Public Health Lab	Dr. Harmeet Kaur et al
EPI_ISL_4847080	USA/CA-SJCPHL-2122914-002/2021	2021-09-07	North America	USA	San Joaquin County PHL	San Joaquin County Public Health Lab	Dr. Harmeet Kaur et al
EPI_ISL_4847081	USA/CA-SJCPHL-2123243-004/2021	2021-09-08	North America	USA	San Joaquin County PHL	San Joaquin County Public Health Lab	Dr. Harmeet Kaur et al
EPI_ISL_2758601	USA/CA-SLOPH-055/2020	2020-12-04	North America	USA	County of San Luis Obispo Public Health Laboratory	County of San Luis Obispo Public Health Laboratory	Katrina Erwin et al
EPI_ISL_2758603	USA/CA-SLOPH-057/2020	2020-12-04	North America	USA	County of San Luis Obispo Public Health Laboratory	County of San Luis Obispo Public Health Laboratory	Katrina Erwin et al
EPI_ISL_2758604	USA/CA-SLOPH-058/2020	2020-12-03	North America	USA	County of San Luis Obispo Public Health Laboratory	County of San Luis Obispo Public Health Laboratory	Katrina Erwin et al
EPI_ISL_2758605	USA/CA-SLOPH-059/2020	2020-12-04	North America	USA	County of San Luis Obispo Public Health Laboratory	County of San Luis Obispo Public Health Laboratory	Katrina Erwin et al
EPI_ISL_2758606	USA/CA-SLOPH-060/2020	2020-12-04	North America	USA	County of San Luis Obispo Public Health Laboratory	County of San Luis Obispo Public Health Laboratory	Katrina Erwin et al
EPI_ISL_3021466	USA/CA-SLOPH-078/2021	2021-07-06	North America	USA	County of San Luis Obispo Public Health Laboratory	County of San Luis Obispo Public Health Laboratory	Katrina Erwin et al
EPI_ISL_3021475	USA/CA-SLOPH-089/2021	2021-07-12	North America	USA	County of San Luis Obispo Public Health Laboratory	County of San Luis Obispo Public Health Laboratory	Katrina Erwin et al
EPI_ISL_3216336	USA/CA-SLOPH-105/2021	2021-07-16	North America	USA	County of San Luis Obispo Public Health Laboratory	County of San Luis Obispo Public Health Laboratory	Frances Sidhu et al
EPI_ISL_3216337	USA/CA-SLOPH-106/2021	2021-07-16	North America	USA	County of San Luis Obispo Public Health Laboratory	County of San Luis Obispo Public Health Laboratory	Frances Sidhu et al
EPI_ISL_3216338	USA/CA-SLOPH-107/2021	2021-07-16	North America	USA	County of San Luis Obispo Public Health Laboratory	County of San Luis Obispo Public Health Laboratory	Frances Sidhu et al
EPI_ISL_3216339	USA/CA-SLOPH-108/2021	2021-07-16	North America	USA	County of San Luis Obispo Public Health Laboratory	County of San Luis Obispo Public Health Laboratory	Frances Sidhu et al
EPI_ISL_3216344	USA/CA-SLOPH-114/2021	2021-07-15	North America	USA	Cal Poly University Health Center	County of San Luis Obispo Public Health Laboratory	Frances Sidhu et al
EPI_ISL_3216349	USA/CA-SLOPH-119/2021	2021-07-18	North America	USA	Marian Medical Center Laboratory	County of San Luis Obispo Public Health Laboratory	Frances Sidhu et al
EPI_ISL_3216351	USA/CA-SLOPH-122/2021	2021-07-20	North America	USA	Marian Medical Center Laboratory	County of San Luis Obispo Public Health Laboratory	Frances Sidhu et al
EPI_ISL_3216352	USA/CA-SLOPH-123/2021	2021-07-22	North America	USA	County of San Luis Obispo Public Health Laboratory	County of San Luis Obispo Public Health Laboratory	Frances Sidhu et al
EPI_ISL_3320460	USA/CA-SLOPH-125/2021	2021-07-20	North America	USA	Marian Medical Center Laboratory	County of San Luis Obispo Public Health Laboratory	Katrina Erwin et al
EPI_ISL_3320461	USA/CA-SLOPH-126/2021	2021-07-22	North America	USA	Marian Medical Center Laboratory	County of San Luis Obispo Public Health Laboratory	Katrina Erwin et al
EPI_ISL_3320464	USA/CA-SLOPH-129/2021	2021-07-24	North America	USA	Sierra Vista Regional Medical Center Laboratory	County of San Luis Obispo Public Health Laboratory	Katrina Erwin et al
EPI_ISL_3320468	USA/CA-SLOPH-133/2021	2021-07-24	North America	USA	Sierra Vista Regional Medical Center Laboratory	County of San Luis Obispo Public Health Laboratory	Katrina Erwin et al
EPI_ISL_3320469	USA/CA-SLOPH-134/2021	2021-07-23	North America	USA	Sierra Vista Regional Medical Center Laboratory	County of San Luis Obispo Public Health Laboratory	Katrina Erwin et al
EPI_ISL_3320471	USA/CA-SLOPH-136/2021	2021-07-24	North America	USA	Sierra Vista Regional Medical Center Laboratory	County of San Luis Obispo Public Health Laboratory	Katrina Erwin et al
EPI_ISL_3320474	USA/CA-SLOPH-139/2021	2021-07-24	North America	USA	Sierra Vista Regional Medical Center Laboratory	County of San Luis Obispo Public Health Laboratory	Katrina Erwin et al
EPI_ISL_3320475	USA/CA-SLOPH-140/2021	2021-07-24	North America	USA	Sierra Vista Regional Medical Center Laboratory	County of San Luis Obispo Public Health Laboratory	Katrina Erwin et al
EPI_ISL_3320481	USA/CA-SLOPH-146/2021	2021-07-27	North America	USA	Marian Medical Center Laboratory	County of San Luis Obispo Public Health Laboratory	Katrina Erwin et al
EPI_ISL_3488140	USA/CA-SLOPH-148/2021	2021-07-26	North America	USA	San Luis Obispo Public Health Department	County of San Luis Obispo Public Health Laboratory	Katrina Erwin et al
EPI_ISL_3488145	USA/CA-SLOPH-151/2021	2021-07-26	North America	USA	San Luis Obispo Public Health Department	County of San Luis Obispo Public Health Laboratory	Katrina Erwin et al
EPI_ISL_3488148	USA/CA-SLOPH-152/2021	2021-07-26	North America	USA	San Luis Obispo Public Health Department	County of San Luis Obispo Public Health Laboratory	Katrina Erwin et al
EPI_ISL_3488157	USA/CA-SLOPH-157/2021	2021-07-22	North America	USA	Marian Medical Center Laboratory	County of San Luis Obispo Public Health Laboratory	Katrina Erwin et al
EPI_ISL_3488162	USA/CA-SLOPH-160/2021	2021-07-28	North America	USA	San Luis Obispo Public Health Department	County of San Luis Obispo Public Health Laboratory	Katrina Erwin et al
EPI_ISL_3488165	USA/CA-SLOPH-162/2021	2021-07-26	North America	USA	Sierra Vista Regional Medical Center Laboratory	County of San Luis Obispo Public Health Laboratory	Katrina Erwin et al
EPI_ISL_3488174	USA/CA-SLOPH-168/2021	2021-07-30	North America	USA	San Luis Obispo Public Health Department	County of San Luis Obispo Public Health Laboratory	Katrina Erwin et al
EPI_ISL_3665082	USA/CA-SLOPH-181/2021	2021-08-02	North America	USA	San Luis Obispo Public Health Department	County of San Luis Obispo Public Health Laboratory	Katrina Erwin et al
EPI_ISL_4020990	USA/CA-SLOPH-229/2021	2021-08-11	North America	USA	Sierra Vista Regional Medical Center Laboratory	County of San Luis Obispo Public Health Laboratory	Katrina Erwin et al
EPI_ISL_4021002	USA/CA-SLOPH-234/2021	2021-08-17	North America	USA	Cal Poly Health Center	County of San Luis Obispo Public Health Laboratory	Katrina Erwin et al
EPI_ISL_4021004	USA/CA-SLOPH-236/2021	2021-08-17	North America	USA	Cal Poly Health Center	County of San Luis Obispo Public Health Laboratory	Katrina Erwin et al
EPI_ISL_2758597	USA/CA-SLOPH-42R_3/2020	2020-12-05	North America	USA	County of San Luis Obispo Public Health Laboratory	County of San Luis Obispo Public Health Laboratory	Katrina Erwin et al
EPI_ISL_2758599	USA/CA-SLOPH-44R_3/2020	2020-12-06	North America	USA	County of San Luis Obispo Public Health Laboratory	County of San Luis Obispo Public Health Laboratory	Katrina Erwin et al
EPI_ISL_2659116	USA/CA-SLOPH-46R_3/2021	2021-05-27	North America	USA	County of San Luis Obispo Public Health Laboratory	County of San Luis Obispo Public Health Laboratory	Katrina Erwin et al
EPI_ISL_4910261	USA/CA-SLOPH-C210924-22/2021	2021-08-30	North America	USA	County of San Luis Obispo Public Health Laboratory	County of San Luis Obispo Public Health Laboratory	Katrina Erwin et al
EPI_ISL_4910271	USA/CA-SLOPH-C210924-26/2021	2021-09-03	North America	USA	County of San Luis Obispo Public Health Laboratory	County of San Luis Obispo Public Health Laboratory	Katrina Erwin et al
EPI_ISL_4910276	USA/CA-SLOPH-C210924-28/2021	2021-09-03	North America	USA	County of San Luis Obispo Public Health Laboratory	County of San Luis Obispo Public Health Laboratory	Katrina Erwin et al
EPI_ISL_4910282	USA/CA-SLOPH-C210924-30/2021	2021-09-03	North America	USA	County of San Luis Obispo Public Health Laboratory	County of San Luis Obispo Public Health Laboratory	Katrina Erwin et al
EPI_ISL_4910318	USA/CA-SLOPH-C210928-18/2021	2021-09-20	North America	USA	Sierra Vista Regional Medical Center Laboratory	County of San Luis Obispo Public Health Laboratory	Katrina Erwin et al
EPI_ISL_4910324	USA/CA-SLOPH-C210928-21/2021	2021-09-20	North America	USA	Sierra Vista Regional Medical Center Laboratory	County of San Luis Obispo Public Health Laboratory	Katrina Erwin et al
EPI_ISL_4910335	USA/CA-SLOPH-C210928-25/2021	2021-09-20	North America	USA	Twin Cities Community Hospital Laboratory	County of San Luis Obispo Public Health Laboratory	Katrina Erwin et al
EPI_ISL_4910360	USA/CA-SLOPH-C211001-06/2021	2021-08-31	North America	USA	County of San Luis Obispo Public Health Laboratory	County of San Luis Obispo Public Health Laboratory	Katrina Erwin et al
EPI_ISL_4910392	USA/CA-SLOPH-C211001-22/2021	2021-09-20	North America	USA	Marian Medical Center Laboratory	County of San Luis Obispo Public Health Laboratory	Katrina Erwin et al
EPI_ISL_4910396	USA/CA-SLOPH-C211001-24/2021	2021-09-22	North America	USA	Twin Cities Community Hospital Laboratory	County of San Luis Obispo Public Health Laboratory	Katrina Erwin et al
EPI_ISL_4910403	USA/CA-SLOPH-C211001-27/2021	2021-09-27	North America	USA	Twin Cities Community Hospital Laboratory	County of San Luis Obispo Public Health Laboratory	Katrina Erwin et al
EPI_ISL_4910406	USA/CA-SLOPH-C211001-28/2021	2021-09-27	North America	USA	Twin Cities Community Hospital Laboratory	County of San Luis Obispo Public Health Laboratory	Katrina Erwin et al
EPI_ISL_4910408	USA/CA-SLOPH-C211001-29/2021	2021-09-28	North America	USA	County of San Luis Obispo Public Health Laboratory	County of San Luis Obispo Public Health Laboratory	Katrina Erwin et al
EPI_ISL_4910410	USA/CA-SLOPH-C211001-30/2021	2021-09-29	North America	USA	County of San Luis Obispo Public Health Laboratory	County of San Luis Obispo Public Health Laboratory	Katrina Erwin et al
EPI_ISL_4910413	USA/CA-SLOPH-C211001-31/2021	2021-09-27	North America	USA	Sierra Vista Regional Medical Center Laboratory	County of San Luis Obispo Public Health Laboratory	Katrina Erwin et al
EPI_ISL_429990	USA/CA-SR007/2020	2020-03-21	North America	USA	Rady's Childrens Hospital	Andersen lab at Scripps Research	SEARCH Alliance San Diego with Christina Clarke et al
EPI_ISL_445105	USA/CA-SR0111/2020	2020-03-24	North America	USA	UC San Diego Center for Advanced Laboratory Medicine	Andersen lab at Scripps Research	SEARCH Alliance San Diego with David Pride et al
EPI_ISL_445107	USA/CA-SR0115/2020	2020-03-25	North America	USA	UC San Diego Center for Advanced Laboratory Medicine	Andersen lab at Scripps Research	SEARCH Alliance San Diego with David Pride et al
EPI_ISL_445111	USA/CA-SR0120/2020	2020-03-26	North America	USA	UC San Diego Center for Advanced Laboratory Medicine	Andersen lab at Scripps Research	SEARCH Alliance San Diego with David Pride et al
EPI_ISL_445114	USA/CA-SR0130/2020	2020-03-28	North America	USA	UC San Diego Center for Advanced Laboratory Medicine	Andersen lab at Scripps Research	SEARCH Alliance San Diego with David Pride et al
EPI_ISL_445115	USA/CA-SR0132/2020	2020-03-30	North America	USA	UC San Diego Center for Advanced Laboratory Medicine	Andersen lab at Scripps Research	SEARCH Alliance San Diego with David Pride et al
EPI_ISL_430016	USA/CA-SR016/2020	2020-03-24	North America	USA	Andersen lab at Scripps Research	Andersen lab at Scripps Research	SEARCH Alliance San Diego et al
EPI_ISL_429991	USA/CA-SR017/2020	2020-03-24	North America	USA	Andersen lab at Scripps Research	Andersen lab at Scripps Research	SEARCH Alliance San Diego et al
EPI_ISL_435473	USA/CA-SR0175/2020	2020-04-28	North America	USA	Rady's Childrens Hospital	Andersen lab at Scripps Research	SEARCH Alliance San Diego et al
EPI_ISL_435474	USA/CA-SR0176/2020	2020-04-29	North America	USA	Rady's Childrens Hospital	Andersen lab at Scripps Research	SEARCH Alliance San Diego et al
EPI_ISL_437594	USA/CA-SR0184/2020	2020-03-23	North America	USA	Scripps Medical Laboratory	Andersen lab at Scripps Research	SEARCH Alliance San Diego with Michael Quigley et al
EPI_ISL_437592	USA/CA-SR0188/2020	2020-03-28	North America	USA	Scripps Medical Laboratory	Andersen lab at Scripps Research	SEARCH Alliance San Diego with Michael Quigley et al
EPI_ISL_437588	USA/CA-SR0193/2020	2020-03-23	North America	USA	Scripps Medical Laboratory	Andersen lab at Scripps Research	SEARCH Alliance San Diego with Michael Quigley et al
EPI_ISL_437586	USA/CA-SR0197/2020	2020-03-24	North America	USA	Scripps Medical Laboratory	Andersen lab at Scripps Research	SEARCH Alliance San Diego with Michael Quigley et al
EPI_ISL_445118	USA/CA-SR0217/2020	2020-05-04	North America	USA	Rady's Childrens Hospital	Andersen lab at Scripps Research	SEARCH Alliance San Diego et al
EPI_ISL_437574	USA/CA-SR0228/2020	2020-04-07	North America	USA	Scripps Medical Laboratory	Andersen lab at Scripps Research	SEARCH Alliance San Diego with Michael Quigley et al
EPI_ISL_437572	USA/CA-SR0232/2020	2020-04-21	North America	USA	Scripps Medical Laboratory	Andersen lab at Scripps Research	SEARCH Alliance San Diego with Michael Quigley et al
EPI_ISL_437571	USA/CA-SR0233/2020	2020-04-25	North America	USA	Scripps Medical Laboratory	Andersen lab at Scripps Research	SEARCH Alliance San Diego with Michael Quigley et al
EPI_ISL_437568	USA/CA-SR0236/2020	2020-04-26	North America	USA	Scripps Medical Laboratory	Andersen lab at Scripps Research	SEARCH Alliance San Diego with Michael Quigley et al
EPI_ISL_437566	USA/CA-SR0240/2020	2020-03-24	North America	USA	Scripps Medical Laboratory	Andersen lab at Scripps Research	SEARCH Alliance San Diego with Michael Quigley et al
EPI_ISL_437562	USA/CA-SR0248/2020	2020-03-21	North America	USA	Scripps Medical Laboratory	Andersen lab at Scripps Research	SEARCH Alliance San Diego with Michael Quigley et al
EPI_ISL_437554	USA/CA-SR0258/2020	2020-03-19	North America	USA	Scripps Medical Laboratory	Andersen lab at Scripps Research	SEARCH Alliance San Diego with Michael Quigley et al
EPI_ISL_437553	USA/CA-SR0259/2020	2020-03-25	North America	USA	Scripps Medical Laboratory	Andersen lab at Scripps Research	SEARCH Alliance San Diego with Michael Quigley et al
EPI_ISL_437550	USA/CA-SR0262/2020	2020-04-27	North America	USA	Scripps Medical Laboratory	Andersen lab at Scripps Research	SEARCH Alliance San Diego with Michael Quigley et al
EPI_ISL_445166	USA/CA-SR0312/2020	2020-03-22	North America	USA	Scripps Medical Laboratory	Andersen lab at Scripps Research	SEARCH Alliance San Diego with Michael Quigley et al
EPI_ISL_450190	USA/CA-SR0341/2020	2020-05-08	North America	USA	Rady's Childrens Hospital	Andersen lab at Scripps Research	SEARCH Alliance San Diego et al
EPI_ISL_450191	USA/CA-SR0347/2020	2020-03-23	North America	USA	Scripps Medical Laboratory	Andersen lab at Scripps Research	SEARCH Alliance San Diego with Michael Quigley et al
EPI_ISL_450192	USA/CA-SR0348/2020	2020-04-21	North America	USA	Scripps Medical Laboratory	Andersen lab at Scripps Research	SEARCH Alliance San Diego with Michael Quigley et al
EPI_ISL_458237	USA/CA-SR0349/2020	2020-04-29	North America	USA	Scripps Medical Laboratory	Andersen lab at Scripps Research	SEARCH Alliance San Diego with Michael Quigley et al
EPI_ISL_458238	USA/CA-SR0351/2020	2020-04-28	North America	USA	Scripps Medical Laboratory	Andersen lab at Scripps Research	SEARCH Alliance San Diego with Michael Quigley et al
EPI_ISL_458239	USA/CA-SR0353/2020	2020-04-08	North America	USA	Scripps Medical Laboratory	Andersen lab at Scripps Research	SEARCH Alliance San Diego with Michael Quigley et al
EPI_ISL_458240	USA/CA-SR0355/2020	2020-04-03	North America	USA	Scripps Medical Laboratory	Andersen lab at Scripps Research	SEARCH Alliance San Diego with Michael Quigley et al
EPI_ISL_458241	USA/CA-SR0356/2020	2020-04-09	North America	USA	Scripps Medical Laboratory	Andersen lab at Scripps Research	SEARCH Alliance San Diego with Michael Quigley et al
EPI_ISL_458242	USA/CA-SR0358/2020	2020-04-20	North America	USA	Scripps Medical Laboratory	Andersen lab at Scripps Research	SEARCH Alliance San Diego with Michael Quigley et al
EPI_ISL_458243	USA/CA-SR0359/2020	2020-04-12	North America	USA	Scripps Medical Laboratory	Andersen lab at Scripps Research	SEARCH Alliance San Diego with Michael Quigley et al
EPI_ISL_458244	USA/CA-SR0360/2020	2020-04-29	North America	USA	Scripps Medical Laboratory	Andersen lab at Scripps Research	SEARCH Alliance San Diego with Michael Quigley et al
EPI_ISL_458245	USA/CA-SR0361/2020	2020-04-05	North America	USA	Scripps Medical Laboratory	Andersen lab at Scripps Research	SEARCH Alliance San Diego with Michael Quigley et al
EPI_ISL_458246	USA/CA-SR0362/2020	2020-04-15	North America	USA	Scripps Medical Laboratory	Andersen lab at Scripps Research	SEARCH Alliance San Diego with Michael Quigley et al
EPI_ISL_458247	USA/CA-SR0364/2020	2020-04-14	North America	USA	Scripps Medical Laboratory	Andersen lab at Scripps Research	SEARCH Alliance San Diego with Michael Quigley et al
EPI_ISL_458248	USA/CA-SR0365/2020	2020-05-17	North America	USA	Scripps Medical Laboratory	Andersen lab at Scripps Research	SEARCH Alliance San Diego with Michael Quigley et al
EPI_ISL_458249	USA/CA-SR0366/2020	2020-04-29	North America	USA	Scripps Medical Laboratory	Andersen lab at Scripps Research	SEARCH Alliance San Diego with Michael Quigley et al
EPI_ISL_458250	USA/CA-SR0367/2020	2020-04-05	North America	USA	Scripps Medical Laboratory	Andersen lab at Scripps Research	SEARCH Alliance San Diego with Michael Quigley et al
EPI_ISL_458251	USA/CA-SR0368/2020	2020-04-15	North America	USA	Scripps Medical Laboratory	Andersen lab at Scripps Research	SEARCH Alliance San Diego with Michael Quigley et al
EPI_ISL_458252	USA/CA-SR0369/2020	2020-04-05	North America	USA	Scripps Medical Laboratory	Andersen lab at Scripps Research	SEARCH Alliance San Diego with Michael Quigley et al
EPI_ISL_458253	USA/CA-SR0370/2020	2020-04-29	North America	USA	Scripps Medical Laboratory	Andersen lab at Scripps Research	SEARCH Alliance San Diego with Michael Quigley et al
EPI_ISL_458254	USA/CA-SR0371/2020	2020-04-29	North America	USA	Scripps Medical Laboratory	Andersen lab at Scripps Research	SEARCH Alliance San Diego with Michael Quigley et al
EPI_ISL_458255	USA/CA-SR0372/2020	2020-04-21	North America	USA	Scripps Medical Laboratory	Andersen lab at Scripps Research	SEARCH Alliance San Diego with Michael Quigley et al
EPI_ISL_458256	USA/CA-SR0373/2020	2020-04-07	North America	USA	Scripps Medical Laboratory	Andersen lab at Scripps Research	SEARCH Alliance San Diego with Michael Quigley et al
EPI_ISL_458258	USA/CA-SR0376/2020	2020-04-13	North America	USA	Scripps Medical Laboratory	Andersen lab at Scripps Research	SEARCH Alliance San Diego with Michael Quigley et al
EPI_ISL_458260	USA/CA-SR0379/2020	2020-04-07	North America	USA	Scripps Medical Laboratory	Andersen lab at Scripps Research	SEARCH Alliance San Diego with Michael Quigley et al
EPI_ISL_458261	USA/CA-SR0381/2020	2020-04-03	North America	USA	Scripps Medical Laboratory	Andersen lab at Scripps Research	SEARCH Alliance San Diego with Michael Quigley et al
EPI_ISL_458262	USA/CA-SR0382/2020	2020-04-01	North America	USA	Scripps Medical Laboratory	Andersen lab at Scripps Research	SEARCH Alliance San Diego with Michael Quigley et al
EPI_ISL_458264	USA/CA-SR0385/2020	2020-04-28	North America	USA	Scripps Medical Laboratory	Andersen lab at Scripps Research	SEARCH Alliance San Diego with Michael Quigley et al
EPI_ISL_458265	USA/CA-SR0386/2020	2020-04-10	North America	USA	Scripps Medical Laboratory	Andersen lab at Scripps Research	SEARCH Alliance San Diego with Michael Quigley et al
EPI_ISL_458266	USA/CA-SR0387/2020	2020-04-21	North America	USA	Scripps Medical Laboratory	Andersen lab at Scripps Research	SEARCH Alliance San Diego with Michael Quigley et al
EPI_ISL_458267	USA/CA-SR0388/2020	2020-04-10	North America	USA	Scripps Medical Laboratory	Andersen lab at Scripps Research	SEARCH Alliance San Diego with Michael Quigley et al
EPI_ISL_458270	USA/CA-SR0395/2020	2020-04-04	North America	USA	Scripps Medical Laboratory	Andersen lab at Scripps Research	SEARCH Alliance San Diego with Michael Quigley et al
EPI_ISL_458271	USA/CA-SR0398/2020	2020-04-29	North America	USA	Scripps Medical Laboratory	Andersen lab at Scripps Research	SEARCH Alliance San Diego with Michael Quigley et al
EPI_ISL_458272	USA/CA-SR0399/2020	2020-04-21	North America	USA	Scripps Medical Laboratory	Andersen lab at Scripps Research	SEARCH Alliance San Diego with Michael Quigley et al
EPI_ISL_458274	USA/CA-SR0402/2020	2020-04-08	North America	USA	Scripps Medical Laboratory	Andersen lab at Scripps Research	SEARCH Alliance San Diego with Michael Quigley et al
EPI_ISL_458275	USA/CA-SR0404/2020	2020-04-07	North America	USA	Scripps Medical Laboratory	Andersen lab at Scripps Research	SEARCH Alliance San Diego with Michael Quigley et al
EPI_ISL_458276	USA/CA-SR0405/2020	2020-04-06	North America	USA	Scripps Medical Laboratory	Andersen lab at Scripps Research	SEARCH Alliance San Diego with Michael Quigley et al
EPI_ISL_458277	USA/CA-SR0407/2020	2020-04-20	North America	USA	Scripps Medical Laboratory	Andersen lab at Scripps Research	SEARCH Alliance San Diego with Michael Quigley et al
EPI_ISL_458278	USA/CA-SR0408/2020	2020-04-20	North America	USA	Scripps Medical Laboratory	Andersen lab at Scripps Research	SEARCH Alliance San Diego with Michael Quigley et al
EPI_ISL_458279	USA/CA-SR0409/2020	2020-04-11	North America	USA	Scripps Medical Laboratory	Andersen lab at Scripps Research	SEARCH Alliance San Diego with Michael Quigley et al
EPI_ISL_458280	USA/CA-SR0410/2020	2020-04-21	North America	USA	Scripps Medical Laboratory	Andersen lab at Scripps Research	SEARCH Alliance San Diego with Michael Quigley et al
EPI_ISL_458281	USA/CA-SR0411/2020	2020-04-05	North America	USA	Scripps Medical Laboratory	Andersen lab at Scripps Research	SEARCH Alliance San Diego with Michael Quigley et al
EPI_ISL_458282	USA/CA-SR0412/2020	2020-04-21	North America	USA	Scripps Medical Laboratory	Andersen lab at Scripps Research	SEARCH Alliance San Diego with Michael Quigley et al
EPI_ISL_458283	USA/CA-SR0413/2020	2020-03-25	North America	USA	Scripps Medical Laboratory	Andersen lab at Scripps Research	SEARCH Alliance San Diego with Michael Quigley et al
EPI_ISL_458284	USA/CA-SR0414/2020	2020-04-15	North America	USA	Scripps Medical Laboratory	Andersen lab at Scripps Research	SEARCH Alliance San Diego with Michael Quigley et al
EPI_ISL_1379719	USA/CA-Stanford-01_S03/2020	2020-12-10	North America	USA	Stanford Health Care	Stanford University School of Medicine, Clinical Virology Laboratory	Fumiko Yamamoto et al
EPI_ISL_1379720	USA/CA-Stanford-01_S05/2020	2020-12-10	North America	USA	Stanford Health Care	Stanford University School of Medicine, Clinical Virology Laboratory	Fumiko Yamamoto et al
EPI_ISL_1379721	USA/CA-Stanford-01_S06/2020	2020-12-10	North America	USA	Stanford Health Care	Stanford University School of Medicine, Clinical Virology Laboratory	Fumiko Yamamoto et al
EPI_ISL_1379722	USA/CA-Stanford-01_S16/2020	2020-12-15	North America	USA	Stanford Health Care	Stanford University School of Medicine, Clinical Virology Laboratory	Fumiko Yamamoto et al
EPI_ISL_1379723	USA/CA-Stanford-01_S20/2020	2020-12-17	North America	USA	Stanford Health Care	Stanford University School of Medicine, Clinical Virology Laboratory	Fumiko Yamamoto et al
EPI_ISL_1379724	USA/CA-Stanford-01_S21/2020	2020-12-19	North America	USA	Stanford Health Care	Stanford University School of Medicine, Clinical Virology Laboratory	Fumiko Yamamoto et al
EPI_ISL_1379726	USA/CA-Stanford-01_S31/2020	2020-12-12	North America	USA	Stanford Health Care	Stanford University School of Medicine, Clinical Virology Laboratory	Fumiko Yamamoto et al
EPI_ISL_1379727	USA/CA-Stanford-02_S01/2021	2021-01-12	North America	USA	Stanford Health Care	Stanford University School of Medicine, Clinical Virology Laboratory	Fumiko Yamamoto et al
EPI_ISL_1379728	USA/CA-Stanford-02_S02/2021	2021-01-12	North America	USA	Stanford Health Care	Stanford University School of Medicine, Clinical Virology Laboratory	Fumiko Yamamoto et al
EPI_ISL_1379729	USA/CA-Stanford-02_S03/2021	2021-01-12	North America	USA	Stanford Health Care	Stanford University School of Medicine, Clinical Virology Laboratory	Fumiko Yamamoto et al
EPI_ISL_1424072	USA/CA-Stanford-02_S04/2021	2021-01-12	North America	USA	Stanford Health Care	Stanford University School of Medicine, Clinical Virology Laboratory	Michelle Verghese et al
EPI_ISL_1379730	USA/CA-Stanford-02_S05/2021	2021-01-12	North America	USA	Stanford Health Care	Stanford University School of Medicine, Clinical Virology Laboratory	Fumiko Yamamoto et al
EPI_ISL_1379731	USA/CA-Stanford-02_S06/2020	2020-12-06	North America	USA	Stanford Health Care	Stanford University School of Medicine, Clinical Virology Laboratory	Fumiko Yamamoto et al
EPI_ISL_1379732	USA/CA-Stanford-02_S07/2021	2021-01-12	North America	USA	Stanford Health Care	Stanford University School of Medicine, Clinical Virology Laboratory	Fumiko Yamamoto et al
EPI_ISL_1379733	USA/CA-Stanford-02_S08/2020	2020-12-08	North America	USA	Stanford Health Care	Stanford University School of Medicine, Clinical Virology Laboratory	Fumiko Yamamoto et al
EPI_ISL_1379734	USA/CA-Stanford-02_S10/2021	2021-01-12	North America	USA	Stanford Health Care	Stanford University School of Medicine, Clinical Virology Laboratory	Fumiko Yamamoto et al
EPI_ISL_1379735	USA/CA-Stanford-02_S11/2021	2021-01-12	North America	USA	Stanford Health Care	Stanford University School of Medicine, Clinical Virology Laboratory	Fumiko Yamamoto et al
EPI_ISL_1364488	USA/CA-Stanford-02_S12/2021	2021-01-12	North America	USA	Stanford Health Care	Stanford University School of Medicine, Clinical Virology Laboratory	Daniel Solis et al
EPI_ISL_1379736	USA/CA-Stanford-02_S13/2021	2021-01-12	North America	USA	Stanford Health Care	Stanford University School of Medicine, Clinical Virology Laboratory	Fumiko Yamamoto et al
EPI_ISL_1364489	USA/CA-Stanford-02_S14/2021	2021-01-12	North America	USA	Stanford Health Care	Stanford University School of Medicine, Clinical Virology Laboratory	Daniel Solis et al
EPI_ISL_1379737	USA/CA-Stanford-02_S15/2021	2021-01-12	North America	USA	Stanford Health Care	Stanford University School of Medicine, Clinical Virology Laboratory	Fumiko Yamamoto et al
EPI_ISL_1364490	USA/CA-Stanford-02_S16/2021	2021-01-12	North America	USA	Stanford Health Care	Stanford University School of Medicine, Clinical Virology Laboratory	Daniel Solis et al
EPI_ISL_1379738	USA/CA-Stanford-02_S17/2021	2021-01-12	North America	USA	Stanford Health Care	Stanford University School of Medicine, Clinical Virology Laboratory	Fumiko Yamamoto et al
EPI_ISL_1364491	USA/CA-Stanford-02_S18/2021	2021-01-12	North America	USA	Stanford Health Care	Stanford University School of Medicine, Clinical Virology Laboratory	Daniel Solis et al
EPI_ISL_1364492	USA/CA-Stanford-02_S19/2021	2021-01-12	North America	USA	Stanford Health Care	Stanford University School of Medicine, Clinical Virology Laboratory	Daniel Solis et al
EPI_ISL_1364493	USA/CA-Stanford-02_S20/2021	2021-01-12	North America	USA	Stanford Health Care	Stanford University School of Medicine, Clinical Virology Laboratory	Daniel Solis et al
EPI_ISL_1379739	USA/CA-Stanford-02_S21/2021	2021-01-12	North America	USA	Stanford Health Care	Stanford University School of Medicine, Clinical Virology Laboratory	Fumiko Yamamoto et al
EPI_ISL_1379740	USA/CA-Stanford-02_S23/2021	2021-01-12	North America	USA	Stanford Health Care	Stanford University School of Medicine, Clinical Virology Laboratory	Fumiko Yamamoto et al
EPI_ISL_1379741	USA/CA-Stanford-02_S24/2021	2021-01-12	North America	USA	Stanford Health Care	Stanford University School of Medicine, Clinical Virology Laboratory	Fumiko Yamamoto et al
EPI_ISL_1379742	USA/CA-Stanford-02_S25/2021	2021-01-12	North America	USA	Stanford Health Care	Stanford University School of Medicine, Clinical Virology Laboratory	Fumiko Yamamoto et al
EPI_ISL_1379743	USA/CA-Stanford-02_S27/2021	2021-01-12	North America	USA	Stanford Health Care	Stanford University School of Medicine, Clinical Virology Laboratory	Fumiko Yamamoto et al
EPI_ISL_1379744	USA/CA-Stanford-02_S28/2021	2021-01-12	North America	USA	Stanford Health Care	Stanford University School of Medicine, Clinical Virology Laboratory	Fumiko Yamamoto et al
EPI_ISL_1379745	USA/CA-Stanford-02_S29/2021	2021-01-12	North America	USA	Stanford Health Care	Stanford University School of Medicine, Clinical Virology Laboratory	Fumiko Yamamoto et al
EPI_ISL_1379746	USA/CA-Stanford-02_S30/2021	2021-01-12	North America	USA	Stanford Health Care	Stanford University School of Medicine, Clinical Virology Laboratory	Fumiko Yamamoto et al
EPI_ISL_1379747	USA/CA-Stanford-02_S32/2021	2021-01-12	North America	USA	Stanford Health Care	Stanford University School of Medicine, Clinical Virology Laboratory	Fumiko Yamamoto et al
EPI_ISL_1379748	USA/CA-Stanford-02_S33/2021	2021-01-12	North America	USA	Stanford Health Care	Stanford University School of Medicine, Clinical Virology Laboratory	Fumiko Yamamoto et al
EPI_ISL_1364495	USA/CA-Stanford-02_S34/2021	2021-01-12	North America	USA	Stanford Health Care	Stanford University School of Medicine, Clinical Virology Laboratory	Daniel Solis et al
EPI_ISL_1364496	USA/CA-Stanford-02_S36/2021	2021-01-12	North America	USA	Stanford Health Care	Stanford University School of Medicine, Clinical Virology Laboratory	Daniel Solis et al
EPI_ISL_1379749	USA/CA-Stanford-02_S37/2021	2021-01-12	North America	USA	Stanford Health Care	Stanford University School of Medicine, Clinical Virology Laboratory	Fumiko Yamamoto et al
EPI_ISL_1364497	USA/CA-Stanford-02_S39/2021	2021-01-13	North America	USA	Stanford Health Care	Stanford University School of Medicine, Clinical Virology Laboratory	Daniel Solis et al
EPI_ISL_1364498	USA/CA-Stanford-02_S40/2021	2021-01-13	North America	USA	Stanford Health Care	Stanford University School of Medicine, Clinical Virology Laboratory	Daniel Solis et al
EPI_ISL_1379750	USA/CA-Stanford-02_S42/2021	2021-01-13	North America	USA	Stanford Health Care	Stanford University School of Medicine, Clinical Virology Laboratory	Fumiko Yamamoto et al
EPI_ISL_1364499	USA/CA-Stanford-02_S43/2021	2021-01-13	North America	USA	Stanford Health Care	Stanford University School of Medicine, Clinical Virology Laboratory	Daniel Solis et al
EPI_ISL_1379751	USA/CA-Stanford-02_S45/2020	2020-12-13	North America	USA	Stanford Health Care	Stanford University School of Medicine, Clinical Virology Laboratory	Fumiko Yamamoto et al
EPI_ISL_1424073	USA/CA-Stanford-02_S46/2021	2021-01-13	North America	USA	Stanford Health Care	Stanford University School of Medicine, Clinical Virology Laboratory	Michelle Verghese et al
EPI_ISL_1364500	USA/CA-Stanford-02_S47/2021	2021-01-13	North America	USA	Stanford Health Care	Stanford University School of Medicine, Clinical Virology Laboratory	Daniel Solis et al
EPI_ISL_1379752	USA/CA-Stanford-03_S01/2021	2021-01-04	North America	USA	Stanford Health Care	Stanford University School of Medicine, Clinical Virology Laboratory	Fumiko Yamamoto et al
EPI_ISL_1424074	USA/CA-Stanford-03_S03/2021	2021-01-04	North America	USA	Stanford Health Care	Stanford University School of Medicine, Clinical Virology Laboratory	Michelle Verghese et al
EPI_ISL_1379753	USA/CA-Stanford-03_S04/2021	2021-01-04	North America	USA	Stanford Health Care	Stanford University School of Medicine, Clinical Virology Laboratory	Fumiko Yamamoto et al
EPI_ISL_1379754	USA/CA-Stanford-03_S06/2021	2021-01-05	North America	USA	Stanford Health Care	Stanford University School of Medicine, Clinical Virology Laboratory	Fumiko Yamamoto et al
EPI_ISL_1379755	USA/CA-Stanford-03_S07/2021	2021-01-05	North America	USA	Stanford Health Care	Stanford University School of Medicine, Clinical Virology Laboratory	Fumiko Yamamoto et al
EPI_ISL_1379756	USA/CA-Stanford-03_S08/2021	2021-01-05	North America	USA	Stanford Health Care	Stanford University School of Medicine, Clinical Virology Laboratory	Fumiko Yamamoto et al
EPI_ISL_1424075	USA/CA-Stanford-03_S09/2021	2021-01-05	North America	USA	Stanford Health Care	Stanford University School of Medicine, Clinical Virology Laboratory	Michelle Verghese et al
EPI_ISL_1379757	USA/CA-Stanford-03_S10/2021	2021-01-05	North America	USA	Stanford Health Care	Stanford University School of Medicine, Clinical Virology Laboratory	Fumiko Yamamoto et al
EPI_ISL_1424076	USA/CA-Stanford-03_S11/2021	2021-01-05	North America	USA	Stanford Health Care	Stanford University School of Medicine, Clinical Virology Laboratory	Michelle Verghese et al
EPI_ISL_1379758	USA/CA-Stanford-03_S12/2021	2021-01-05	North America	USA	Stanford Health Care	Stanford University School of Medicine, Clinical Virology Laboratory	Fumiko Yamamoto et al
EPI_ISL_1379759	USA/CA-Stanford-03_S13/2021	2021-01-05	North America	USA	Stanford Health Care	Stanford University School of Medicine, Clinical Virology Laboratory	Fumiko Yamamoto et al
EPI_ISL_1424077	USA/CA-Stanford-03_S14/2021	2021-01-05	North America	USA	Stanford Health Care	Stanford University School of Medicine, Clinical Virology Laboratory	Michelle Verghese et al
EPI_ISL_1379760	USA/CA-Stanford-03_S15/2021	2021-01-05	North America	USA	Stanford Health Care	Stanford University School of Medicine, Clinical Virology Laboratory	Fumiko Yamamoto et al
EPI_ISL_1379761	USA/CA-Stanford-03_S16/2021	2021-01-04	North America	USA	Stanford Health Care	Stanford University School of Medicine, Clinical Virology Laboratory	Fumiko Yamamoto et al
EPI_ISL_1379762	USA/CA-Stanford-03_S19/2021	2021-01-05	North America	USA	Stanford Health Care	Stanford University School of Medicine, Clinical Virology Laboratory	Fumiko Yamamoto et al
EPI_ISL_1379763	USA/CA-Stanford-03_S21/2021	2021-01-05	North America	USA	Stanford Health Care	Stanford University School of Medicine, Clinical Virology Laboratory	Fumiko Yamamoto et al
EPI_ISL_1379764	USA/CA-Stanford-03_S23/2021	2021-01-05	North America	USA	Stanford Health Care	Stanford University School of Medicine, Clinical Virology Laboratory	Fumiko Yamamoto et al
EPI_ISL_1379765	USA/CA-Stanford-03_S24/2021	2021-01-05	North America	USA	Stanford Health Care	Stanford University School of Medicine, Clinical Virology Laboratory	Fumiko Yamamoto et al
EPI_ISL_1379766	USA/CA-Stanford-03_S25/2021	2021-01-05	North America	USA	Stanford Health Care	Stanford University School of Medicine, Clinical Virology Laboratory	Fumiko Yamamoto et al
EPI_ISL_1379767	USA/CA-Stanford-03_S26/2021	2021-01-05	North America	USA	Stanford Health Care	Stanford University School of Medicine, Clinical Virology Laboratory	Fumiko Yamamoto et al
EPI_ISL_1379768	USA/CA-Stanford-03_S27/2021	2021-01-05	North America	USA	Stanford Health Care	Stanford University School of Medicine, Clinical Virology Laboratory	Fumiko Yamamoto et al
EPI_ISL_1379769	USA/CA-Stanford-03_S28/2021	2021-01-05	North America	USA	Stanford Health Care	Stanford University School of Medicine, Clinical Virology Laboratory	Fumiko Yamamoto et al
EPI_ISL_1379770	USA/CA-Stanford-03_S29/2021	2021-01-04	North America	USA	Stanford Health Care	Stanford University School of Medicine, Clinical Virology Laboratory	Fumiko Yamamoto et al
EPI_ISL_1379771	USA/CA-Stanford-03_S31/2021	2021-01-02	North America	USA	Stanford Health Care	Stanford University School of Medicine, Clinical Virology Laboratory	Fumiko Yamamoto et al
EPI_ISL_1379772	USA/CA-Stanford-03_S34/2021	2021-01-02	North America	USA	Stanford Health Care	Stanford University School of Medicine, Clinical Virology Laboratory	Fumiko Yamamoto et al
EPI_ISL_1379773	USA/CA-Stanford-03_S35/2021	2021-01-02	North America	USA	Stanford Health Care	Stanford University School of Medicine, Clinical Virology Laboratory	Fumiko Yamamoto et al
EPI_ISL_1424079	USA/CA-Stanford-03_S37/2021	2021-01-02	North America	USA	Stanford Health Care	Stanford University School of Medicine, Clinical Virology Laboratory	Michelle Verghese et al
EPI_ISL_1379774	USA/CA-Stanford-03_S38/2021	2021-01-02	North America	USA	Stanford Health Care	Stanford University School of Medicine, Clinical Virology Laboratory	Fumiko Yamamoto et al
EPI_ISL_1379775	USA/CA-Stanford-03_S39/2021	2021-01-02	North America	USA	Stanford Health Care	Stanford University School of Medicine, Clinical Virology Laboratory	Fumiko Yamamoto et al
EPI_ISL_1379776	USA/CA-Stanford-03_S42/2021	2021-01-02	North America	USA	Stanford Health Care	Stanford University School of Medicine, Clinical Virology Laboratory	Fumiko Yamamoto et al
EPI_ISL_1379777	USA/CA-Stanford-03_S43/2021	2021-01-02	North America	USA	Stanford Health Care	Stanford University School of Medicine, Clinical Virology Laboratory	Fumiko Yamamoto et al
EPI_ISL_1364502	USA/CA-Stanford-03_S44/2021	2021-01-15	North America	USA	Stanford Health Care	Stanford University School of Medicine, Clinical Virology Laboratory	Daniel Solis et al
EPI_ISL_1364503	USA/CA-Stanford-03_S45/2021	2021-01-18	North America	USA	Stanford Health Care	Stanford University School of Medicine, Clinical Virology Laboratory	Daniel Solis et al
EPI_ISL_1364504	USA/CA-Stanford-03_S46/2021	2021-01-15	North America	USA	Stanford Health Care	Stanford University School of Medicine, Clinical Virology Laboratory	Daniel Solis et al
EPI_ISL_1364506	USA/CA-Stanford-04_S01/2021	2021-01-23	North America	USA	Stanford Health Care	Stanford University School of Medicine, Clinical Virology Laboratory	Daniel Solis et al
EPI_ISL_1379778	USA/CA-Stanford-04_S02/2021	2021-01-19	North America	USA	Stanford Health Care	Stanford University School of Medicine, Clinical Virology Laboratory	Fumiko Yamamoto et al
EPI_ISL_1379779	USA/CA-Stanford-04_S03/2021	2021-01-15	North America	USA	Stanford Health Care	Stanford University School of Medicine, Clinical Virology Laboratory	Daniel Solis et al
EPI_ISL_1379780	USA/CA-Stanford-04_S04/2021	2021-01-24	North America	USA	Stanford Health Care	Stanford University School of Medicine, Clinical Virology Laboratory	Daniel Solis et al
EPI_ISL_1424081	USA/CA-Stanford-04_S05/2021	2021-01-23	North America	USA	Stanford Health Care	Stanford University School of Medicine, Clinical Virology Laboratory	Malaya K. Sahoo et al
EPI_ISL_1379781	USA/CA-Stanford-04_S06/2021	2021-01-22	North America	USA	Stanford Health Care	Stanford University School of Medicine, Clinical Virology Laboratory	Daniel Solis et al
EPI_ISL_1379782	USA/CA-Stanford-04_S10/2021	2021-01-19	North America	USA	Stanford Health Care	Stanford University School of Medicine, Clinical Virology Laboratory	Daniel Solis et al
EPI_ISL_1424082	USA/CA-Stanford-04_S11/2021	2021-01-18	North America	USA	Stanford Health Care	Stanford University School of Medicine, Clinical Virology Laboratory	Malaya K. Sahoo et al
EPI_ISL_1379783	USA/CA-Stanford-04_S13/2021	2021-01-18	North America	USA	Stanford Health Care	Stanford University School of Medicine, Clinical Virology Laboratory	Daniel Solis et al
EPI_ISL_1379784	USA/CA-Stanford-04_S15/2021	2021-01-23	North America	USA	Stanford Health Care	Stanford University School of Medicine, Clinical Virology Laboratory	Daniel Solis et al
EPI_ISL_1424084	USA/CA-Stanford-04_S16/2021	2021-01-18	North America	USA	Stanford Health Care	Stanford University School of Medicine, Clinical Virology Laboratory	Malaya K. Sahoo et al
EPI_ISL_1379785	USA/CA-Stanford-04_S18/2021	2021-01-18	North America	USA	Stanford Health Care	Stanford University School of Medicine, Clinical Virology Laboratory	Daniel Solis et al
EPI_ISL_1379786	USA/CA-Stanford-04_S19/2021	2021-01-18	North America	USA	Stanford Health Care	Stanford University School of Medicine, Clinical Virology Laboratory	Daniel Solis et al
EPI_ISL_1379787	USA/CA-Stanford-04_S20/2021	2021-01-18	North America	USA	Stanford Health Care	Stanford University School of Medicine, Clinical Virology Laboratory	Daniel Solis et al
EPI_ISL_1379788	USA/CA-Stanford-04_S21/2021	2021-01-18	North America	USA	Stanford Health Care	Stanford University School of Medicine, Clinical Virology Laboratory	Daniel Solis et al
EPI_ISL_2009049	USA/CA-Stanford-04_S22/2021	2021-01-19	North America	USA	Stanford Health Care	Stanford University School of Medicine, Clinical Virology Laboratory	Fumiko Yamamoto et al
EPI_ISL_1379789	USA/CA-Stanford-04_S23/2021	2021-01-19	North America	USA	Stanford Health Care	Stanford University School of Medicine, Clinical Virology Laboratory	Daniel Solis et al
EPI_ISL_1379790	USA/CA-Stanford-04_S25/2021	2021-01-21	North America	USA	Stanford Health Care	Stanford University School of Medicine, Clinical Virology Laboratory	Daniel Solis et al
EPI_ISL_1379791	USA/CA-Stanford-04_S26/2021	2021-01-19	North America	USA	Stanford Health Care	Stanford University School of Medicine, Clinical Virology Laboratory	Daniel Solis et al
EPI_ISL_1379792	USA/CA-Stanford-04_S27/2021	2021-01-19	North America	USA	Stanford Health Care	Stanford University School of Medicine, Clinical Virology Laboratory	Daniel Solis et al
EPI_ISL_1424085	USA/CA-Stanford-04_S28/2021	2021-01-19	North America	USA	Stanford Health Care	Stanford University School of Medicine, Clinical Virology Laboratory	Malaya K. Sahoo et al
EPI_ISL_1379793	USA/CA-Stanford-04_S29/2021	2021-01-19	North America	USA	Stanford Health Care	Stanford University School of Medicine, Clinical Virology Laboratory	Daniel Solis et al
EPI_ISL_1379794	USA/CA-Stanford-04_S30/2020	2020-12-30	North America	USA	Stanford Health Care	Stanford University School of Medicine, Clinical Virology Laboratory	Daniel Solis et al
EPI_ISL_1379795	USA/CA-Stanford-04_S33/2021	2021-01-11	North America	USA	Stanford Health Care	Stanford University School of Medicine, Clinical Virology Laboratory	Daniel Solis et al
EPI_ISL_1379796	USA/CA-Stanford-04_S35/2021	2021-01-20	North America	USA	Stanford Health Care	Stanford University School of Medicine, Clinical Virology Laboratory	Daniel Solis et al
EPI_ISL_1424086	USA/CA-Stanford-04_S36/2021	2021-01-20	North America	USA	Stanford Health Care	Stanford University School of Medicine, Clinical Virology Laboratory	Malaya K. Sahoo et al
EPI_ISL_1379797	USA/CA-Stanford-04_S37/2021	2021-01-20	North America	USA	Stanford Health Care	Stanford University School of Medicine, Clinical Virology Laboratory	Daniel Solis et al
EPI_ISL_1379798	USA/CA-Stanford-04_S38/2021	2021-01-20	North America	USA	Stanford Health Care	Stanford University School of Medicine, Clinical Virology Laboratory	Daniel Solis et al
EPI_ISL_1379799	USA/CA-Stanford-04_S39/2021	2021-01-21	North America	USA	Stanford Health Care	Stanford University School of Medicine, Clinical Virology Laboratory	Daniel Solis et al
EPI_ISL_1379800	USA/CA-Stanford-04_S40/2021	2021-01-21	North America	USA	Stanford Health Care	Stanford University School of Medicine, Clinical Virology Laboratory	Daniel Solis et al
EPI_ISL_1379801	USA/CA-Stanford-04_S41/2021	2021-01-21	North America	USA	Stanford Health Care	Stanford University School of Medicine, Clinical Virology Laboratory	Daniel Solis et al
EPI_ISL_1379802	USA/CA-Stanford-04_S42/2021	2021-01-21	North America	USA	Stanford Health Care	Stanford University School of Medicine, Clinical Virology Laboratory	Daniel Solis et al
EPI_ISL_1379803	USA/CA-Stanford-04_S43/2021	2021-01-22	North America	USA	Stanford Health Care	Stanford University School of Medicine, Clinical Virology Laboratory	Daniel Solis et al
EPI_ISL_1379804	USA/CA-Stanford-04_S44/2021	2021-01-21	North America	USA	Stanford Health Care	Stanford University School of Medicine, Clinical Virology Laboratory	Daniel Solis et al
EPI_ISL_1424087	USA/CA-Stanford-04_S46/2021	2021-01-21	North America	USA	Stanford Health Care	Stanford University School of Medicine, Clinical Virology Laboratory	Malaya K. Sahoo et al
EPI_ISL_1379805	USA/CA-Stanford-05_S01/2021	2021-01-07	North America	USA	Stanford Health Care	Stanford University School of Medicine, Clinical Virology Laboratory	Daniel Solis et al
EPI_ISL_1379806	USA/CA-Stanford-05_S02/2021	2021-01-11	North America	USA	Stanford Health Care	Stanford University School of Medicine, Clinical Virology Laboratory	Daniel Solis et al
EPI_ISL_1379807	USA/CA-Stanford-05_S04/2021	2021-01-23	North America	USA	Stanford Health Care	Stanford University School of Medicine, Clinical Virology Laboratory	Daniel Solis et al
EPI_ISL_1379808	USA/CA-Stanford-05_S10/2021	2021-01-06	North America	USA	Stanford Health Care	Stanford University School of Medicine, Clinical Virology Laboratory	Daniel Solis et al
EPI_ISL_1379809	USA/CA-Stanford-05_S13/2021	2021-01-22	North America	USA	Stanford Health Care	Stanford University School of Medicine, Clinical Virology Laboratory	Daniel Solis et al
EPI_ISL_1379810	USA/CA-Stanford-05_S14/2021	2021-01-20	North America	USA	Stanford Health Care	Stanford University School of Medicine, Clinical Virology Laboratory	Daniel Solis et al
EPI_ISL_1379811	USA/CA-Stanford-05_S16/2021	2021-01-20	North America	USA	Stanford Health Care	Stanford University School of Medicine, Clinical Virology Laboratory	Daniel Solis et al
EPI_ISL_1335872	USA/CA-Stanford-05_S19/2021	2021-01-06	North America	USA	Stanford Health Care	Clinical Virology Laboratory, Stanford University School or Medicine	Malaya K. Sahoo et al
EPI_ISL_1379812	USA/CA-Stanford-05_S20/2021	2021-01-23	North America	USA	Stanford Health Care	Stanford University School of Medicine, Clinical Virology Laboratory	Daniel Solis et al
EPI_ISL_1379813	USA/CA-Stanford-05_S25/2020	2020-12-28	North America	USA	Stanford Health Care	Stanford University School of Medicine, Clinical Virology Laboratory	Daniel Solis et al
EPI_ISL_1379814	USA/CA-Stanford-05_S26/2021	2021-01-11	North America	USA	Stanford Health Care	Stanford University School of Medicine, Clinical Virology Laboratory	Daniel Solis et al
EPI_ISL_1379815	USA/CA-Stanford-05_S28/2021	2021-01-23	North America	USA	Stanford Health Care	Stanford University School of Medicine, Clinical Virology Laboratory	Daniel Solis et al
EPI_ISL_1379816	USA/CA-Stanford-05_S29/2021	2021-01-22	North America	USA	Stanford Health Care	Stanford University School of Medicine, Clinical Virology Laboratory	Daniel Solis et al
EPI_ISL_1379817	USA/CA-Stanford-05_S32/2021	2021-01-20	North America	USA	Stanford Health Care	Stanford University School of Medicine, Clinical Virology Laboratory	Mamdouh Sibai et al
EPI_ISL_1379818	USA/CA-Stanford-05_S33/2021	2021-01-04	North America	USA	Stanford Health Care	Stanford University School of Medicine, Clinical Virology Laboratory	Mamdouh Sibai et al
EPI_ISL_1379819	USA/CA-Stanford-05_S34/2021	2021-01-11	North America	USA	Stanford Health Care	Stanford University School of Medicine, Clinical Virology Laboratory	Mamdouh Sibai et al
EPI_ISL_1379820	USA/CA-Stanford-05_S35/2021	2021-01-24	North America	USA	Stanford Health Care	Stanford University School of Medicine, Clinical Virology Laboratory	Mamdouh Sibai et al
EPI_ISL_1379821	USA/CA-Stanford-05_S36/2021	2021-01-23	North America	USA	Stanford Health Care	Stanford University School of Medicine, Clinical Virology Laboratory	Mamdouh Sibai et al
EPI_ISL_1379822	USA/CA-Stanford-05_S37/2021	2021-01-22	North America	USA	Stanford Health Care	Stanford University School of Medicine, Clinical Virology Laboratory	Mamdouh Sibai et al
EPI_ISL_1379823	USA/CA-Stanford-05_S38/2021	2021-01-21	North America	USA	Stanford Health Care	Stanford University School of Medicine, Clinical Virology Laboratory	Mamdouh Sibai et al
EPI_ISL_1379824	USA/CA-Stanford-05_S41/2020	2020-12-28	North America	USA	Stanford Health Care	Stanford University School of Medicine, Clinical Virology Laboratory	Mamdouh Sibai et al
EPI_ISL_1379825	USA/CA-Stanford-05_S42/2021	2021-01-08	North America	USA	Stanford Health Care	Stanford University School of Medicine, Clinical Virology Laboratory	Mamdouh Sibai et al
EPI_ISL_1379826	USA/CA-Stanford-05_S44/2021	2021-01-23	North America	USA	Stanford Health Care	Stanford University School of Medicine, Clinical Virology Laboratory	Mamdouh Sibai et al
EPI_ISL_1379827	USA/CA-Stanford-05_S47/2021	2021-01-20	North America	USA	Stanford Health Care	Stanford University School of Medicine, Clinical Virology Laboratory	Mamdouh Sibai et al
EPI_ISL_1379828	USA/CA-Stanford-06_S01/2020	2020-12-31	North America	USA	Stanford Health Care	Stanford University School of Medicine, Clinical Virology Laboratory	Mamdouh Sibai et al
EPI_ISL_1424089	USA/CA-Stanford-06_S03/2021	2021-01-05	North America	USA	Stanford Health Care	Stanford University School of Medicine, Clinical Virology Laboratory	Malaya K. Sahoo et al
EPI_ISL_1379829	USA/CA-Stanford-06_S04/2020	2020-12-26	North America	USA	Stanford Health Care	Stanford University School of Medicine, Clinical Virology Laboratory	Mamdouh Sibai et al
EPI_ISL_1379830	USA/CA-Stanford-06_S05/2020	2020-12-28	North America	USA	Stanford Health Care	Stanford University School of Medicine, Clinical Virology Laboratory	Mamdouh Sibai et al
EPI_ISL_1424090	USA/CA-Stanford-06_S06/2021	2021-01-31	North America	USA	Stanford Health Care	Stanford University School of Medicine, Clinical Virology Laboratory	Malaya K. Sahoo et al
EPI_ISL_1364507	USA/CA-Stanford-06_S07/2021	2021-01-29	North America	USA	Stanford Health Care	Stanford University School of Medicine, Clinical Virology Laboratory	Daniel Solis et al
EPI_ISL_1379831	USA/CA-Stanford-06_S08/2021	2021-01-28	North America	USA	Stanford Health Care	Stanford University School of Medicine, Clinical Virology Laboratory	Mamdouh Sibai et al
EPI_ISL_1379832	USA/CA-Stanford-06_S10/2020	2020-12-19	North America	USA	Stanford Health Care	Stanford University School of Medicine, Clinical Virology Laboratory	Mamdouh Sibai et al
EPI_ISL_1379833	USA/CA-Stanford-06_S12/2020	2020-12-26	North America	USA	Stanford Health Care	Stanford University School of Medicine, Clinical Virology Laboratory	Mamdouh Sibai et al
EPI_ISL_1379834	USA/CA-Stanford-06_S13/2020	2020-12-28	North America	USA	Stanford Health Care	Stanford University School of Medicine, Clinical Virology Laboratory	Mamdouh Sibai et al
EPI_ISL_1379835	USA/CA-Stanford-06_S15/2021	2021-01-29	North America	USA	Stanford Health Care	Stanford University School of Medicine, Clinical Virology Laboratory	Mamdouh Sibai et al
EPI_ISL_1379836	USA/CA-Stanford-06_S16/2021	2021-01-28	North America	USA	Stanford Health Care	Stanford University School of Medicine, Clinical Virology Laboratory	Mamdouh Sibai et al
EPI_ISL_1379837	USA/CA-Stanford-06_S17/2020	2020-12-31	North America	USA	Stanford Health Care	Stanford University School of Medicine, Clinical Virology Laboratory	Mamdouh Sibai et al
EPI_ISL_1424093	USA/CA-Stanford-06_S20/2021	2021-01-12	North America	USA	Stanford Health Care	Stanford University School of Medicine, Clinical Virology Laboratory	Fumiko Yamamoto et al
EPI_ISL_1379838	USA/CA-Stanford-06_S21/2020	2020-12-29	North America	USA	Stanford Health Care	Stanford University School of Medicine, Clinical Virology Laboratory	Mamdouh Sibai et al
EPI_ISL_1379839	USA/CA-Stanford-06_S25/2021	2021-01-02	North America	USA	Stanford Health Care	Stanford University School of Medicine, Clinical Virology Laboratory	Mamdouh Sibai et al
EPI_ISL_1424094	USA/CA-Stanford-06_S26/2021	2021-01-02	North America	USA	Stanford Health Care	Stanford University School of Medicine, Clinical Virology Laboratory	Fumiko Yamamoto et al
EPI_ISL_1379840	USA/CA-Stanford-06_S27/2021	2021-01-05	North America	USA	Stanford Health Care	Stanford University School of Medicine, Clinical Virology Laboratory	Mamdouh Sibai et al
EPI_ISL_1379841	USA/CA-Stanford-06_S28/2020	2020-12-26	North America	USA	Stanford Health Care	Stanford University School of Medicine, Clinical Virology Laboratory	Mamdouh Sibai et al
EPI_ISL_1379842	USA/CA-Stanford-06_S29/2020	2020-12-28	North America	USA	Stanford Health Care	Stanford University School of Medicine, Clinical Virology Laboratory	Mamdouh Sibai et al
EPI_ISL_1424095	USA/CA-Stanford-06_S30/2020	2020-12-22	North America	USA	Stanford Health Care	Stanford University School of Medicine, Clinical Virology Laboratory	Fumiko Yamamoto et al
EPI_ISL_1379843	USA/CA-Stanford-06_S32/2021	2021-01-01	North America	USA	Stanford Health Care	Stanford University School of Medicine, Clinical Virology Laboratory	Mamdouh Sibai et al
EPI_ISL_1379844	USA/CA-Stanford-06_S34/2021	2021-01-04	North America	USA	Stanford Health Care	Stanford University School of Medicine, Clinical Virology Laboratory	Mamdouh Sibai et al
EPI_ISL_1379845	USA/CA-Stanford-06_S35/2020	2020-12-22	North America	USA	Stanford Health Care	Stanford University School of Medicine, Clinical Virology Laboratory	Mamdouh Sibai et al
EPI_ISL_1379846	USA/CA-Stanford-06_S37/2020	2020-12-26	North America	USA	Stanford Health Care	Stanford University School of Medicine, Clinical Virology Laboratory	Mamdouh Sibai et al
EPI_ISL_1379847	USA/CA-Stanford-06_S38/2021	2021-01-31	North America	USA	Stanford Health Care	Stanford University School of Medicine, Clinical Virology Laboratory	Mamdouh Sibai et al
EPI_ISL_1379848	USA/CA-Stanford-06_S39/2021	2021-01-29	North America	USA	Stanford Health Care	Stanford University School of Medicine, Clinical Virology Laboratory	Mamdouh Sibai et al
EPI_ISL_1379849	USA/CA-Stanford-06_S40/2021	2021-01-01	North America	USA	Stanford Health Care	Stanford University School of Medicine, Clinical Virology Laboratory	Mamdouh Sibai et al
EPI_ISL_1379850	USA/CA-Stanford-06_S41/2021	2021-01-02	North America	USA	Stanford Health Care	Stanford University School of Medicine, Clinical Virology Laboratory	Mamdouh Sibai et al
EPI_ISL_1424097	USA/CA-Stanford-06_S42/2021	2021-01-04	North America	USA	Stanford Health Care	Stanford University School of Medicine, Clinical Virology Laboratory	Fumiko Yamamoto et al
EPI_ISL_1379851	USA/CA-Stanford-06_S43/2021	2021-01-06	North America	USA	Stanford Health Care	Stanford University School of Medicine, Clinical Virology Laboratory	Mamdouh Sibai et al
EPI_ISL_1379852	USA/CA-Stanford-06_S44/2020	2020-12-30	North America	USA	Stanford Health Care	Stanford University School of Medicine, Clinical Virology Laboratory	Mamdouh Sibai et al
EPI_ISL_1379853	USA/CA-Stanford-06_S45/2021	2021-01-31	North America	USA	Stanford Health Care	Stanford University School of Medicine, Clinical Virology Laboratory	Mamdouh Sibai et al
EPI_ISL_1424098	USA/CA-Stanford-06_S46/2021	2021-01-30	North America	USA	Stanford Health Care	Stanford University School of Medicine, Clinical Virology Laboratory	Fumiko Yamamoto et al
EPI_ISL_1379854	USA/CA-Stanford-07_S01/2021	2021-02-08	North America	USA	Stanford Health Care	Stanford University School of Medicine, Clinical Virology Laboratory	Mamdouh Sibai et al
EPI_ISL_2009055	USA/CA-Stanford-07_S02/2021	2021-02-08	North America	USA	Stanford Health Care	Stanford University School of Medicine, Clinical Virology Laboratory	Mamdouh Sibai et al
EPI_ISL_1424099	USA/CA-Stanford-07_S03/2021	2021-02-01	North America	USA	Stanford Health Care	Stanford University School of Medicine, Clinical Virology Laboratory	Fumiko Yamamoto et al
EPI_ISL_2009053	USA/CA-Stanford-07_S04/2021	2021-01-02	North America	USA	Stanford Health Care	Stanford University School of Medicine, Clinical Virology Laboratory	Mamdouh Sibai et al
EPI_ISL_2009054	USA/CA-Stanford-07_S06/2021	2021-01-19	North America	USA	Stanford Health Care	Stanford University School of Medicine, Clinical Virology Laboratory	Mamdouh Sibai et al
EPI_ISL_2009051	USA/CA-Stanford-07_S07/2020	2020-12-22	North America	USA	Stanford Health Care	Stanford University School of Medicine, Clinical Virology Laboratory	Michelle Verghese et al
EPI_ISL_2009052	USA/CA-Stanford-07_S08/2020	2020-12-28	North America	USA	Stanford Health Care	Stanford University School of Medicine, Clinical Virology Laboratory	Michelle Verghese et al
EPI_ISL_2009050	USA/CA-Stanford-07_S09/2020	2020-12-11	North America	USA	Stanford Health Care	Stanford University School of Medicine, Clinical Virology Laboratory	Michelle Verghese et al
EPI_ISL_1364508	USA/CA-Stanford-07_S13/2020	2020-12-31	North America	USA	Stanford Health Care	Stanford University School of Medicine, Clinical Virology Laboratory	Daniel Solis et al
EPI_ISL_1379855	USA/CA-Stanford-07_S14/2021	2021-01-11	North America	USA	Stanford Health Care	Stanford University School of Medicine, Clinical Virology Laboratory	Mamdouh Sibai et al
EPI_ISL_1335871	USA/CA-Stanford-07_S15/2021	2021-01-19	North America	USA	Stanford Health Care	Clinical Virology Laboratory, Stanford University School or Medicine	Malaya K. Sahoo et al
EPI_ISL_1364509	USA/CA-Stanford-07_S17/2021	2021-01-19	North America	USA	Stanford Health Care	Stanford University School of Medicine, Clinical Virology Laboratory	Daniel Solis et al
EPI_ISL_1364510	USA/CA-Stanford-07_S18/2021	2021-01-19	North America	USA	Stanford Health Care	Stanford University School of Medicine, Clinical Virology Laboratory	Daniel Solis et al
EPI_ISL_1364512	USA/CA-Stanford-07_S20/2021	2021-01-19	North America	USA	Stanford Health Care	Stanford University School of Medicine, Clinical Virology Laboratory	Daniel Solis et al
EPI_ISL_1364513	USA/CA-Stanford-07_S21/2021	2021-02-01	North America	USA	Stanford Health Care	Stanford University School of Medicine, Clinical Virology Laboratory	Daniel Solis et al
EPI_ISL_1364514	USA/CA-Stanford-07_S22/2021	2021-02-01	North America	USA	Stanford Health Care	Stanford University School of Medicine, Clinical Virology Laboratory	Daniel Solis et al
EPI_ISL_1364515	USA/CA-Stanford-07_S23/2021	2021-01-20	North America	USA	Stanford Health Care	Stanford University School of Medicine, Clinical Virology Laboratory	Daniel Solis et al
EPI_ISL_2009056	USA/CA-Stanford-07_S24/2021	2021-01-19	North America	USA	Stanford Health Care	Stanford University School of Medicine, Clinical Virology Laboratory	Mamdouh Sibai et al
EPI_ISL_2009057	USA/CA-Stanford-07_S25/2021	2021-02-03	North America	USA	Stanford Health Care	Stanford University School of Medicine, Clinical Virology Laboratory	Mamdouh Sibai et al
EPI_ISL_1379856	USA/CA-Stanford-07_S27/2021	2021-01-07	North America	USA	Stanford Health Care	Stanford University School of Medicine, Clinical Virology Laboratory	Mamdouh Sibai et al
EPI_ISL_1424100	USA/CA-Stanford-07_S28/2021	2021-01-02	North America	USA	Stanford Health Care	Stanford University School of Medicine, Clinical Virology Laboratory	Fumiko Yamamoto et al
EPI_ISL_1379857	USA/CA-Stanford-07_S30/2021	2021-01-31	North America	USA	Stanford Health Care	Stanford University School of Medicine, Clinical Virology Laboratory	Mamdouh Sibai et al
EPI_ISL_1379858	USA/CA-Stanford-07_S31/2021	2021-01-30	North America	USA	Stanford Health Care	Stanford University School of Medicine, Clinical Virology Laboratory	Mamdouh Sibai et al
EPI_ISL_1379859	USA/CA-Stanford-07_S32/2021	2021-01-29	North America	USA	Stanford Health Care	Stanford University School of Medicine, Clinical Virology Laboratory	Mamdouh Sibai et al
EPI_ISL_1424102	USA/CA-Stanford-07_S33/2021	2021-01-02	North America	USA	Stanford Health Care	Stanford University School of Medicine, Clinical Virology Laboratory	Daniel Solis et al
EPI_ISL_1379860	USA/CA-Stanford-07_S34/2021	2021-01-08	North America	USA	Stanford Health Care	Stanford University School of Medicine, Clinical Virology Laboratory	Mamdouh Sibai et al
EPI_ISL_1379861	USA/CA-Stanford-07_S35/2020	2020-12-26	North America	USA	Stanford Health Care	Stanford University School of Medicine, Clinical Virology Laboratory	Mamdouh Sibai et al
EPI_ISL_1379862	USA/CA-Stanford-07_S36/2021	2021-01-31	North America	USA	Stanford Health Care	Stanford University School of Medicine, Clinical Virology Laboratory	Mamdouh Sibai et al
EPI_ISL_1379863	USA/CA-Stanford-07_S37/2021	2021-01-30	North America	USA	Stanford Health Care	Stanford University School of Medicine, Clinical Virology Laboratory	Mamdouh Sibai et al
EPI_ISL_1379864	USA/CA-Stanford-07_S39/2021	2021-01-04	North America	USA	Stanford Health Care	Stanford University School of Medicine, Clinical Virology Laboratory	Mamdouh Sibai et al
EPI_ISL_1379865	USA/CA-Stanford-07_S41/2021	2021-01-30	North America	USA	Stanford Health Care	Stanford University School of Medicine, Clinical Virology Laboratory	Mamdouh Sibai et al
EPI_ISL_1379866	USA/CA-Stanford-07_S42/2021	2021-01-29	North America	USA	Stanford Health Care	Stanford University School of Medicine, Clinical Virology Laboratory	Mamdouh Sibai et al
EPI_ISL_1379867	USA/CA-Stanford-07_S43/2020	2020-12-31	North America	USA	Stanford Health Care	Stanford University School of Medicine, Clinical Virology Laboratory	Michelle Verghese et al
EPI_ISL_1379868	USA/CA-Stanford-07_S44/2021	2021-01-04	North America	USA	Stanford Health Care	Stanford University School of Medicine, Clinical Virology Laboratory	Michelle Verghese et al
EPI_ISL_1379869	USA/CA-Stanford-07_S45/2021	2021-01-30	North America	USA	Stanford Health Care	Stanford University School of Medicine, Clinical Virology Laboratory	Michelle Verghese et al
EPI_ISL_1379870	USA/CA-Stanford-07_S46/2021	2021-01-29	North America	USA	Stanford Health Care	Stanford University School of Medicine, Clinical Virology Laboratory	Michelle Verghese et al
EPI_ISL_1379871	USA/CA-Stanford-08_S01/2021	2021-01-06	North America	USA	Stanford Health Care	Stanford University School of Medicine, Clinical Virology Laboratory	Michelle Verghese et al
EPI_ISL_1379872	USA/CA-Stanford-08_S02/2021	2021-01-07	North America	USA	Stanford Health Care	Stanford University School of Medicine, Clinical Virology Laboratory	Michelle Verghese et al
EPI_ISL_1379873	USA/CA-Stanford-08_S03/2021	2021-01-05	North America	USA	Stanford Health Care	Stanford University School of Medicine, Clinical Virology Laboratory	Michelle Verghese et al
EPI_ISL_1379874	USA/CA-Stanford-08_S04/2021	2021-01-23	North America	USA	Stanford Health Care	Stanford University School of Medicine, Clinical Virology Laboratory	Michelle Verghese et al
EPI_ISL_1379875	USA/CA-Stanford-08_S05/2021	2021-01-06	North America	USA	Stanford Health Care	Stanford University School of Medicine, Clinical Virology Laboratory	Michelle Verghese et al
EPI_ISL_1379876	USA/CA-Stanford-08_S06/2021	2021-01-17	North America	USA	Stanford Health Care	Stanford University School of Medicine, Clinical Virology Laboratory	Michelle Verghese et al
EPI_ISL_1424103	USA/CA-Stanford-08_S07/2021	2021-01-23	North America	USA	Stanford Health Care	Stanford University School of Medicine, Clinical Virology Laboratory	Daniel Solis et al
EPI_ISL_1379877	USA/CA-Stanford-08_S12/2021	2021-01-23	North America	USA	Stanford Health Care	Stanford University School of Medicine, Clinical Virology Laboratory	Michelle Verghese et al
EPI_ISL_1424104	USA/CA-Stanford-08_S32/2021	2021-01-05	North America	USA	Stanford Health Care	Stanford University School of Medicine, Clinical Virology Laboratory	Daniel Solis et al
EPI_ISL_1379878	USA/CA-Stanford-08_S33/2020	2020-12-28	North America	USA	Stanford Health Care	Stanford University School of Medicine, Clinical Virology Laboratory	Michelle Verghese et al
EPI_ISL_1379879	USA/CA-Stanford-08_S34/2020	2020-12-30	North America	USA	Stanford Health Care	Stanford University School of Medicine, Clinical Virology Laboratory	Michelle Verghese et al
EPI_ISL_1424105	USA/CA-Stanford-08_S35/2021	2021-01-31	North America	USA	Stanford Health Care	Stanford University School of Medicine, Clinical Virology Laboratory	Daniel Solis et al
EPI_ISL_1379880	USA/CA-Stanford-08_S39/2021	2021-01-05	North America	USA	Stanford Health Care	Stanford University School of Medicine, Clinical Virology Laboratory	Michelle Verghese et al
EPI_ISL_1379881	USA/CA-Stanford-08_S41/2020	2020-12-29	North America	USA	Stanford Health Care	Stanford University School of Medicine, Clinical Virology Laboratory	Michelle Verghese et al
EPI_ISL_1379882	USA/CA-Stanford-08_S44/2021	2021-01-28	North America	USA	Stanford Health Care	Stanford University School of Medicine, Clinical Virology Laboratory	Michelle Verghese et al
EPI_ISL_1379883	USA/CA-Stanford-08_S45/2021	2021-01-29	North America	USA	Stanford Health Care	Stanford University School of Medicine, Clinical Virology Laboratory	Michelle Verghese et al
EPI_ISL_1364516	USA/CA-Stanford-09_S01/2021	2021-01-27	North America	USA	Stanford Health Care	Stanford University School of Medicine, Clinical Virology Laboratory	Daniel Solis et al
EPI_ISL_1364517	USA/CA-Stanford-09_S02/2021	2021-02-05	North America	USA	Stanford Health Care	Stanford University School of Medicine, Clinical Virology Laboratory	Daniel Solis et al
EPI_ISL_1364518	USA/CA-Stanford-09_S03/2021	2021-01-26	North America	USA	Stanford Health Care	Stanford University School of Medicine, Clinical Virology Laboratory	Daniel Solis et al
EPI_ISL_1364520	USA/CA-Stanford-09_S07/2021	2021-01-22	North America	USA	Stanford Health Care	Stanford University School of Medicine, Clinical Virology Laboratory	Daniel Solis et al
EPI_ISL_1364521	USA/CA-Stanford-09_S08/2021	2021-02-09	North America	USA	Stanford Health Care	Stanford University School of Medicine, Clinical Virology Laboratory	Daniel Solis et al
EPI_ISL_1364522	USA/CA-Stanford-09_S09/2021	2021-02-11	North America	USA	Stanford Health Care	Stanford University School of Medicine, Clinical Virology Laboratory	Daniel Solis et al
EPI_ISL_1364523	USA/CA-Stanford-09_S10/2021	2021-02-11	North America	USA	Stanford Health Care	Stanford University School of Medicine, Clinical Virology Laboratory	Daniel Solis et al
EPI_ISL_1364524	USA/CA-Stanford-09_S11/2021	2021-02-14	North America	USA	Stanford Health Care	Stanford University School of Medicine, Clinical Virology Laboratory	Daniel Solis et al
EPI_ISL_1364525	USA/CA-Stanford-09_S12/2021	2021-02-16	North America	USA	Stanford Health Care	Stanford University School of Medicine, Clinical Virology Laboratory	Daniel Solis et al
EPI_ISL_1379884	USA/CA-Stanford-09_S13/2021	2021-01-22	North America	USA	Stanford Health Care	Stanford University School of Medicine, Clinical Virology Laboratory	Michelle Verghese et al
EPI_ISL_1424107	USA/CA-Stanford-09_S15/2021	2021-01-23	North America	USA	Stanford Health Care	Stanford University School of Medicine, Clinical Virology Laboratory	Daniel Solis et al
EPI_ISL_1424108	USA/CA-Stanford-09_S16/2021	2021-01-23	North America	USA	Stanford Health Care	Stanford University School of Medicine, Clinical Virology Laboratory	Daniel Solis et al
EPI_ISL_1424109	USA/CA-Stanford-09_S17/2021	2021-01-23	North America	USA	Stanford Health Care	Stanford University School of Medicine, Clinical Virology Laboratory	Daniel Solis et al
EPI_ISL_1424110	USA/CA-Stanford-09_S18/2021	2021-01-23	North America	USA	Stanford Health Care	Stanford University School of Medicine, Clinical Virology Laboratory	Daniel Solis et al
EPI_ISL_1424112	USA/CA-Stanford-09_S23/2021	2021-01-24	North America	USA	Stanford Health Care	Stanford University School of Medicine, Clinical Virology Laboratory	Mamdouh Sibai et al
EPI_ISL_1379885	USA/CA-Stanford-09_S24/2021	2021-01-24	North America	USA	Stanford Health Care	Stanford University School of Medicine, Clinical Virology Laboratory	Michelle Verghese et al
EPI_ISL_1424113	USA/CA-Stanford-09_S25/2021	2021-01-24	North America	USA	Stanford Health Care	Stanford University School of Medicine, Clinical Virology Laboratory	Mamdouh Sibai et al
EPI_ISL_1379886	USA/CA-Stanford-09_S26/2021	2021-01-25	North America	USA	Stanford Health Care	Stanford University School of Medicine, Clinical Virology Laboratory	Michelle Verghese et al
EPI_ISL_1424114	USA/CA-Stanford-09_S30/2021	2021-01-25	North America	USA	Stanford Health Care	Stanford University School of Medicine, Clinical Virology Laboratory	Mamdouh Sibai et al
EPI_ISL_1424115	USA/CA-Stanford-09_S39/2021	2021-01-26	North America	USA	Stanford Health Care	Stanford University School of Medicine, Clinical Virology Laboratory	Mamdouh Sibai et al
EPI_ISL_1424116	USA/CA-Stanford-10_S09/2021	2021-02-24	North America	USA	Stanford Health Care	Stanford University School of Medicine, Clinical Virology Laboratory	Mamdouh Sibai et al
EPI_ISL_1424117	USA/CA-Stanford-10_S10/2021	2021-02-24	North America	USA	Stanford Health Care	Stanford University School of Medicine, Clinical Virology Laboratory	Mamdouh Sibai et al
EPI_ISL_1424120	USA/CA-Stanford-10_S13/2021	2021-02-22	North America	USA	Stanford Health Care	Stanford University School of Medicine, Clinical Virology Laboratory	Mamdouh Sibai et al
EPI_ISL_1424121	USA/CA-Stanford-10_S14/2021	2021-02-18	North America	USA	Stanford Health Care	Stanford University School of Medicine, Clinical Virology Laboratory	Mamdouh Sibai et al
EPI_ISL_1424122	USA/CA-Stanford-10_S15/2021	2021-02-19	North America	USA	Stanford Health Care	Stanford University School of Medicine, Clinical Virology Laboratory	Becky Jiang et al
EPI_ISL_1424123	USA/CA-Stanford-10_S16/2021	2021-02-19	North America	USA	Stanford Health Care	Stanford University School of Medicine, Clinical Virology Laboratory	Becky Jiang et al
EPI_ISL_1424124	USA/CA-Stanford-10_S19/2021	2021-02-12	North America	USA	Stanford Health Care	Stanford University School of Medicine, Clinical Virology Laboratory	Becky Jiang et al
EPI_ISL_1424125	USA/CA-Stanford-10_S21/2021	2021-02-26	North America	USA	Stanford Health Care	Stanford University School of Medicine, Clinical Virology Laboratory	Becky Jiang et al
EPI_ISL_1424126	USA/CA-Stanford-10_S23/2021	2021-01-27	North America	USA	Stanford Health Care	Stanford University School of Medicine, Clinical Virology Laboratory	Becky Jiang et al
EPI_ISL_1424127	USA/CA-Stanford-10_S25/2021	2021-02-02	North America	USA	Stanford Health Care	Stanford University School of Medicine, Clinical Virology Laboratory	Becky Jiang et al
EPI_ISL_1379887	USA/CA-Stanford-10_S38/2021	2021-02-03	North America	USA	Stanford Health Care	Stanford University School of Medicine, Clinical Virology Laboratory	Daniel Solis et al
EPI_ISL_1379888	USA/CA-Stanford-10_S42/2021	2021-02-04	North America	USA	Stanford Health Care	Stanford University School of Medicine, Clinical Virology Laboratory	Daniel Solis et al
EPI_ISL_1424129	USA/CA-Stanford-10_S43/2021	2021-02-05	North America	USA	Stanford Health Care	Stanford University School of Medicine, Clinical Virology Laboratory	Becky Jiang et al
EPI_ISL_1364526	USA/CA-Stanford-10_S48/2021	2021-02-11	North America	USA	Stanford Health Care	Stanford University School of Medicine, Clinical Virology Laboratory	Daniel Solis et al
EPI_ISL_2027171	USA/CA-Stanford-11_S02/2021	2021-02-11	North America	USA	Stanford Health Care	Stanford University School of Medicine, Clinical Virology Laboratory	Mamdouh Sibai et al
EPI_ISL_2027174	USA/CA-Stanford-11_S05/2021	2021-02-22	North America	USA	Stanford Health Care	Stanford University School of Medicine, Clinical Virology Laboratory	Mamdouh Sibai et al
EPI_ISL_2027150	USA/CA-Stanford-11_S06/2021	2021-02-09	North America	USA	Stanford Health Care	Stanford University School of Medicine, Clinical Virology Laboratory	Mamdouh Sibai et al
EPI_ISL_2027144	USA/CA-Stanford-11_S08/2021	2021-02-05	North America	USA	Stanford Health Care	Stanford University School of Medicine, Clinical Virology Laboratory	Mamdouh Sibai et al
EPI_ISL_2027177	USA/CA-Stanford-11_S10/2021	2021-02-05	North America	USA	Stanford Health Care	Stanford University School of Medicine, Clinical Virology Laboratory	Mamdouh Sibai et al
EPI_ISL_2027178	USA/CA-Stanford-11_S12/2021	2021-02-05	North America	USA	Stanford Health Care	Stanford University School of Medicine, Clinical Virology Laboratory	Mamdouh Sibai et al
EPI_ISL_2027183	USA/CA-Stanford-11_S13/2021	2021-02-05	North America	USA	Stanford Health Care	Stanford University School of Medicine, Clinical Virology Laboratory	Daniel Solis et al
EPI_ISL_2027185	USA/CA-Stanford-11_S15/2021	2021-02-08	North America	USA	Stanford Health Care	Stanford University School of Medicine, Clinical Virology Laboratory	Daniel Solis et al
EPI_ISL_2027187	USA/CA-Stanford-11_S16/2021	2021-02-08	North America	USA	Stanford Health Care	Stanford University School of Medicine, Clinical Virology Laboratory	Daniel Solis et al
EPI_ISL_2027191	USA/CA-Stanford-11_S17/2021	2021-02-08	North America	USA	Stanford Health Care	Stanford University School of Medicine, Clinical Virology Laboratory	Daniel Solis et al
EPI_ISL_2027195	USA/CA-Stanford-11_S18/2021	2021-02-08	North America	USA	Stanford Health Care	Stanford University School of Medicine, Clinical Virology Laboratory	Daniel Solis et al
EPI_ISL_2027198	USA/CA-Stanford-11_S20/2021	2021-02-08	North America	USA	Stanford Health Care	Stanford University School of Medicine, Clinical Virology Laboratory	Daniel Solis et al
EPI_ISL_2027153	USA/CA-Stanford-11_S22/2021	2021-01-26	North America	USA	Stanford Health Care	Stanford University School of Medicine, Clinical Virology Laboratory	Daniel Solis et al
EPI_ISL_2027157	USA/CA-Stanford-11_S23/2021	2021-01-26	North America	USA	Stanford Health Care	Stanford University School of Medicine, Clinical Virology Laboratory	Daniel Solis et al
EPI_ISL_2027202	USA/CA-Stanford-11_S30/2021	2021-01-27	North America	USA	Stanford Health Care	Stanford University School of Medicine, Clinical Virology Laboratory	Daniel Solis et al
EPI_ISL_2027160	USA/CA-Stanford-11_S33/2021	2021-01-27	North America	USA	Stanford Health Care	Stanford University School of Medicine, Clinical Virology Laboratory	Fumiko Yamamoto et al
EPI_ISL_2027164	USA/CA-Stanford-11_S36/2021	2021-01-20	North America	USA	Stanford Health Care	Stanford University School of Medicine, Clinical Virology Laboratory	Fumiko Yamamoto et al
EPI_ISL_2027205	USA/CA-Stanford-11_S37/2021	2021-01-21	North America	USA	Stanford Health Care	Stanford University School of Medicine, Clinical Virology Laboratory	Fumiko Yamamoto et al
EPI_ISL_2027208	USA/CA-Stanford-11_S39/2021	2021-01-21	North America	USA	Stanford Health Care	Stanford University School of Medicine, Clinical Virology Laboratory	Fumiko Yamamoto et al
EPI_ISL_2027212	USA/CA-Stanford-11_S40/2021	2021-01-21	North America	USA	Stanford Health Care	Stanford University School of Medicine, Clinical Virology Laboratory	Fumiko Yamamoto et al
EPI_ISL_2027215	USA/CA-Stanford-11_S43/2021	2021-01-21	North America	USA	Stanford Health Care	Stanford University School of Medicine, Clinical Virology Laboratory	Fumiko Yamamoto et al
EPI_ISL_2027218	USA/CA-Stanford-11_S44/2021	2021-01-21	North America	USA	Stanford Health Care	Stanford University School of Medicine, Clinical Virology Laboratory	Fumiko Yamamoto et al
EPI_ISL_2027221	USA/CA-Stanford-11_S45/2021	2021-01-21	North America	USA	Stanford Health Care	Stanford University School of Medicine, Clinical Virology Laboratory	Malaya K. Sahoo et al
EPI_ISL_2027133	USA/CA-Stanford-12_S37/2021	2021-02-28	North America	USA	Stanford Health Care	Stanford University School of Medicine, Clinical Virology Laboratory	Malaya K. Sahoo et al
EPI_ISL_2027138	USA/CA-Stanford-12_S38/2021	2021-03-03	North America	USA	Stanford Health Care	Stanford University School of Medicine, Clinical Virology Laboratory	Malaya K. Sahoo et al
EPI_ISL_2027167	USA/CA-Stanford-12_S41/2021	2021-02-28	North America	USA	Stanford Health Care	Stanford University School of Medicine, Clinical Virology Laboratory	Malaya K. Sahoo et al
EPI_ISL_1379889	USA/CA-Stanford-12_S42/2021	2021-03-01	North America	USA	Stanford Health Care	Stanford University School of Medicine, Clinical Virology Laboratory	Michelle Verghese et al
EPI_ISL_2027136	USA/CA-Stanford-12_S46/2021	2021-03-07	North America	USA	Stanford Health Care	Stanford University School of Medicine, Clinical Virology Laboratory	Malaya K. Sahoo et al
EPI_ISL_2027147	USA/CA-Stanford-13_S41/2021	2021-01-19	North America	USA	Stanford Health Care	Stanford University School of Medicine, Clinical Virology Laboratory	Malaya K. Sahoo et al
EPI_ISL_3050262	USA/CA-Stanford-13_S43/2020	2020-11-10	North America	USA	Stanford Health Care	Stanford University School of Medicine, Clinical Virology Laboratory	Fiona Yamamoto et al
EPI_ISL_3050264	USA/CA-Stanford-14_S38/2021	2021-01-04	North America	USA	Stanford Health Care	Stanford University School of Medicine, Clinical Virology Laboratory	Fiona Yamamoto et al
EPI_ISL_3050265	USA/CA-Stanford-14_S39/2021	2021-01-13	North America	USA	Stanford Health Care	Stanford University School of Medicine, Clinical Virology Laboratory	Fiona Yamamoto et al
EPI_ISL_3050266	USA/CA-Stanford-14_S42/2021	2021-01-04	North America	USA	Stanford Health Care	Stanford University School of Medicine, Clinical Virology Laboratory	Fiona Yamamoto et al
EPI_ISL_3050267	USA/CA-Stanford-14_S45/2021	2021-01-19	North America	USA	Stanford Health Care	Stanford University School of Medicine, Clinical Virology Laboratory	Fiona Yamamoto et al
EPI_ISL_1675223	USA/CA-Stanford-15_S02/2021	2021-03-05	North America	USA	Stanford Health Care	Stanford University School of Medicine, Clinical Virology Laboratory	Michelle Verghese et al
EPI_ISL_3050269	USA/CA-Stanford-15_S03/2021	2021-03-06	North America	USA	Stanford Health Care	Stanford University School of Medicine, Clinical Virology Laboratory	Becky Jiang et al
EPI_ISL_3050271	USA/CA-Stanford-15_S05/2021	2021-03-08	North America	USA	Stanford Health Care	Stanford University School of Medicine, Clinical Virology Laboratory	Becky Jiang et al
EPI_ISL_1675224	USA/CA-Stanford-15_S12/2021	2021-03-12	North America	USA	Stanford Health Care	Stanford University School of Medicine, Clinical Virology Laboratory	Michelle Verghese et al
EPI_ISL_3050277	USA/CA-Stanford-15_S15/2021	2021-03-14	North America	USA	Stanford Health Care	Stanford University School of Medicine, Clinical Virology Laboratory	Becky Jiang et al
EPI_ISL_3050280	USA/CA-Stanford-15_S24/2021	2021-03-16	North America	USA	Stanford Health Care	Stanford University School of Medicine, Clinical Virology Laboratory	Becky Jiang et al
EPI_ISL_1675225	USA/CA-Stanford-15_S27/2021	2021-03-16	North America	USA	Stanford Health Care	Stanford University School of Medicine, Clinical Virology Laboratory	Michelle Verghese et al
EPI_ISL_3050283	USA/CA-Stanford-15_S28/2021	2021-03-16	North America	USA	Stanford Health Care	Stanford University School of Medicine, Clinical Virology Laboratory	Nathan Hammond et al
EPI_ISL_3050285	USA/CA-Stanford-15_S30/2021	2021-03-26	North America	USA	Stanford Health Care	Stanford University School of Medicine, Clinical Virology Laboratory	Nathan Hammond et al
EPI_ISL_3050286	USA/CA-Stanford-15_S31/2021	2021-03-25	North America	USA	Stanford Health Care	Stanford University School of Medicine, Clinical Virology Laboratory	Nathan Hammond et al
EPI_ISL_3050287	USA/CA-Stanford-15_S32/2021	2021-01-27	North America	USA	Stanford Health Care	Stanford University School of Medicine, Clinical Virology Laboratory	Nathan Hammond et al
EPI_ISL_3050290	USA/CA-Stanford-15_S35/2021	2021-01-26	North America	USA	Stanford Health Care	Stanford University School of Medicine, Clinical Virology Laboratory	Nathan Hammond et al
EPI_ISL_3050291	USA/CA-Stanford-15_S36/2021	2021-03-26	North America	USA	Stanford Health Care	Stanford University School of Medicine, Clinical Virology Laboratory	Nathan Hammond et al
EPI_ISL_1701680	USA/CA-Stanford-15_S42/2021	2021-03-27	North America	USA	Stanford Health Care	Stanford University School of Medicine, Clinical Virology Laboratory	Bernadette Truong et al
EPI_ISL_1701681	USA/CA-Stanford-15_S45/2021	2021-03-28	North America	USA	Stanford Health Care	Stanford University School of Medicine, Clinical Virology Laboratory	Bernadette Truong et al
EPI_ISL_3387305	USA/CA-Stanford-16_S01/2020	2020-12-15	North America	USA	Stanford Health Care	Stanford University School of Medicine, Clinical Virology Laboratory	Daniel Solis et al
EPI_ISL_3387307	USA/CA-Stanford-16_S04/2020	2020-12-21	North America	USA	Stanford Health Care	Stanford University School of Medicine, Clinical Virology Laboratory	Daniel Solis et al
EPI_ISL_3387308	USA/CA-Stanford-16_S07/2020	2020-12-19	North America	USA	Stanford Health Care	Stanford University School of Medicine, Clinical Virology Laboratory	Daniel Solis et al
EPI_ISL_3387309	USA/CA-Stanford-16_S08/2020	2020-12-22	North America	USA	Stanford Health Care	Stanford University School of Medicine, Clinical Virology Laboratory	Daniel Solis et al
EPI_ISL_3387311	USA/CA-Stanford-16_S11/2021	2021-03-27	North America	USA	Stanford Health Care	Stanford University School of Medicine, Clinical Virology Laboratory	Daniel Solis et al
EPI_ISL_3387312	USA/CA-Stanford-16_S14/2020	2020-12-23	North America	USA	Stanford Health Care	Stanford University School of Medicine, Clinical Virology Laboratory	Mamdouh Sibai et al
EPI_ISL_3387314	USA/CA-Stanford-16_S16/2021	2021-01-04	North America	USA	Stanford Health Care	Stanford University School of Medicine, Clinical Virology Laboratory	Mamdouh Sibai et al
EPI_ISL_3387316	USA/CA-Stanford-16_S18/2020	2020-12-31	North America	USA	Stanford Health Care	Stanford University School of Medicine, Clinical Virology Laboratory	Mamdouh Sibai et al
EPI_ISL_3387317	USA/CA-Stanford-16_S19/2021	2021-01-27	North America	USA	Stanford Health Care	Stanford University School of Medicine, Clinical Virology Laboratory	Mamdouh Sibai et al
EPI_ISL_3387318	USA/CA-Stanford-16_S20/2021	2021-01-25	North America	USA	Stanford Health Care	Stanford University School of Medicine, Clinical Virology Laboratory	Mamdouh Sibai et al
EPI_ISL_3387319	USA/CA-Stanford-16_S21/2021	2021-01-26	North America	USA	Stanford Health Care	Stanford University School of Medicine, Clinical Virology Laboratory	Mamdouh Sibai et al
EPI_ISL_3387320	USA/CA-Stanford-16_S22/2021	2021-01-05	North America	USA	Stanford Health Care	Stanford University School of Medicine, Clinical Virology Laboratory	Mamdouh Sibai et al
EPI_ISL_3387321	USA/CA-Stanford-16_S23/2021	2021-01-28	North America	USA	Stanford Health Care	Stanford University School of Medicine, Clinical Virology Laboratory	Mamdouh Sibai et al
EPI_ISL_3387322	USA/CA-Stanford-16_S24/2021	2021-01-06	North America	USA	Stanford Health Care	Stanford University School of Medicine, Clinical Virology Laboratory	Mamdouh Sibai et al
EPI_ISL_3387324	USA/CA-Stanford-16_S26/2021	2021-01-28	North America	USA	Stanford Health Care	Stanford University School of Medicine, Clinical Virology Laboratory	Mamdouh Sibai et al
EPI_ISL_3387325	USA/CA-Stanford-16_S27/2021	2021-03-27	North America	USA	Stanford Health Care	Stanford University School of Medicine, Clinical Virology Laboratory	Becky Jiang et al
EPI_ISL_3387326	USA/CA-Stanford-16_S29/2021	2021-02-11	North America	USA	Stanford Health Care	Stanford University School of Medicine, Clinical Virology Laboratory	Becky Jiang et al
EPI_ISL_3387327	USA/CA-Stanford-16_S30/2021	2021-02-19	North America	USA	Stanford Health Care	Stanford University School of Medicine, Clinical Virology Laboratory	Becky Jiang et al
EPI_ISL_3387328	USA/CA-Stanford-16_S32/2021	2021-02-05	North America	USA	Stanford Health Care	Stanford University School of Medicine, Clinical Virology Laboratory	Becky Jiang et al
EPI_ISL_3387330	USA/CA-Stanford-16_S35/2021	2021-01-16	North America	USA	Stanford Health Care	Stanford University School of Medicine, Clinical Virology Laboratory	Becky Jiang et al
EPI_ISL_3387332	USA/CA-Stanford-16_S37/2021	2021-01-15	North America	USA	Stanford Health Care	Stanford University School of Medicine, Clinical Virology Laboratory	Malaya K. Sahoo et al
EPI_ISL_3387333	USA/CA-Stanford-16_S39/2021	2021-01-15	North America	USA	Stanford Health Care	Stanford University School of Medicine, Clinical Virology Laboratory	Malaya K. Sahoo et al
EPI_ISL_3387334	USA/CA-Stanford-16_S40/2020	2020-12-30	North America	USA	Stanford Health Care	Stanford University School of Medicine, Clinical Virology Laboratory	Malaya K. Sahoo et al
EPI_ISL_3387335	USA/CA-Stanford-16_S41/2020	2020-12-25	North America	USA	Stanford Health Care	Stanford University School of Medicine, Clinical Virology Laboratory	Malaya K. Sahoo et al
EPI_ISL_3387336	USA/CA-Stanford-16_S42/2020	2020-12-29	North America	USA	Stanford Health Care	Stanford University School of Medicine, Clinical Virology Laboratory	Malaya K. Sahoo et al
EPI_ISL_3387337	USA/CA-Stanford-16_S43/2020	2020-12-28	North America	USA	Stanford Health Care	Stanford University School of Medicine, Clinical Virology Laboratory	Malaya K. Sahoo et al
EPI_ISL_3387338	USA/CA-Stanford-16_S44/2020	2020-12-30	North America	USA	Stanford Health Care	Stanford University School of Medicine, Clinical Virology Laboratory	Malaya K. Sahoo et al
EPI_ISL_3387340	USA/CA-Stanford-16_S46/2021	2021-03-28	North America	USA	Stanford Health Care	Stanford University School of Medicine, Clinical Virology Laboratory	Malaya K. Sahoo et al
EPI_ISL_3387341	USA/CA-Stanford-17_S01/2020	2020-12-26	North America	USA	Stanford Health Care	Stanford University School of Medicine, Clinical Virology Laboratory	Malaya K. Sahoo et al
EPI_ISL_3387343	USA/CA-Stanford-17_S03/2020	2020-12-28	North America	USA	Stanford Health Care	Stanford University School of Medicine, Clinical Virology Laboratory	Malaya K. Sahoo et al
EPI_ISL_3387344	USA/CA-Stanford-17_S04/2020	2020-12-23	North America	USA	Stanford Health Care	Stanford University School of Medicine, Clinical Virology Laboratory	Malaya K. Sahoo et al
EPI_ISL_3387345	USA/CA-Stanford-17_S05/2021	2021-01-28	North America	USA	Stanford Health Care	Stanford University School of Medicine, Clinical Virology Laboratory	Malaya K. Sahoo et al
EPI_ISL_3387346	USA/CA-Stanford-17_S06/2021	2021-01-22	North America	USA	Stanford Health Care	Stanford University School of Medicine, Clinical Virology Laboratory	Malaya K. Sahoo et al
EPI_ISL_3387347	USA/CA-Stanford-17_S07/2021	2021-01-22	North America	USA	Stanford Health Care	Stanford University School of Medicine, Clinical Virology Laboratory	Malaya K. Sahoo et al
EPI_ISL_3387348	USA/CA-Stanford-17_S08/2020	2020-11-12	North America	USA	Stanford Health Care	Stanford University School of Medicine, Clinical Virology Laboratory	Malaya K. Sahoo et al
EPI_ISL_3387349	USA/CA-Stanford-17_S10/2021	2021-03-18	North America	USA	Stanford Health Care	Stanford University School of Medicine, Clinical Virology Laboratory	Malaya K. Sahoo et al
EPI_ISL_3387351	USA/CA-Stanford-17_S11/2021	2021-03-23	North America	USA	Stanford Health Care	Stanford University School of Medicine, Clinical Virology Laboratory	Malaya K. Sahoo et al
EPI_ISL_3387353	USA/CA-Stanford-17_S13/2021	2021-03-23	North America	USA	Stanford Health Care	Stanford University School of Medicine, Clinical Virology Laboratory	Daniel Solis et al
EPI_ISL_3387354	USA/CA-Stanford-17_S14/2021	2021-03-29	North America	USA	Stanford Health Care	Stanford University School of Medicine, Clinical Virology Laboratory	Daniel Solis et al
EPI_ISL_3387356	USA/CA-Stanford-17_S19/2021	2021-03-29	North America	USA	Stanford Health Care	Stanford University School of Medicine, Clinical Virology Laboratory	Daniel Solis et al
EPI_ISL_3387357	USA/CA-Stanford-17_S20/2021	2021-03-23	North America	USA	Stanford Health Care	Stanford University School of Medicine, Clinical Virology Laboratory	Daniel Solis et al
EPI_ISL_3387359	USA/CA-Stanford-17_S22/2021	2021-03-24	North America	USA	Stanford Health Care	Stanford University School of Medicine, Clinical Virology Laboratory	Mamdouh Sibai et al
EPI_ISL_3387361	USA/CA-Stanford-17_S32/2021	2021-01-28	North America	USA	Stanford Health Care	Stanford University School of Medicine, Clinical Virology Laboratory	Selamawit Bihon et al
EPI_ISL_3387364	USA/CA-Stanford-17_S35/2021	2021-03-27	North America	USA	Stanford Health Care	Stanford University School of Medicine, Clinical Virology Laboratory	Selamawit Bihon et al
EPI_ISL_3387365	USA/CA-Stanford-17_S36/2021	2021-03-27	North America	USA	Stanford Health Care	Stanford University School of Medicine, Clinical Virology Laboratory	Selamawit Bihon et al
EPI_ISL_3387366	USA/CA-Stanford-17_S37/2021	2021-03-27	North America	USA	Stanford Health Care	Stanford University School of Medicine, Clinical Virology Laboratory	Selamawit Bihon et al
EPI_ISL_3387368	USA/CA-Stanford-17_S39/2021	2021-03-29	North America	USA	Stanford Health Care	Stanford University School of Medicine, Clinical Virology Laboratory	Selamawit Bihon et al
EPI_ISL_3387369	USA/CA-Stanford-17_S40/2021	2021-03-23	North America	USA	Stanford Health Care	Stanford University School of Medicine, Clinical Virology Laboratory	Selamawit Bihon et al
EPI_ISL_3387371	USA/CA-Stanford-17_S44/2021	2021-03-24	North America	USA	Stanford Health Care	Stanford University School of Medicine, Clinical Virology Laboratory	Selamawit Bihon et al
EPI_ISL_3387372	USA/CA-Stanford-17_S45/2021	2021-03-18	North America	USA	Stanford Health Care	Stanford University School of Medicine, Clinical Virology Laboratory	Selamawit Bihon et al
EPI_ISL_3722136	USA/CA-Stanford-18_S01/2021	2021-03-30	North America	USA	Stanford Health Care	Stanford University School of Medicine, Clinical Virology Laboratory	Becky Jiang et al
EPI_ISL_3722137	USA/CA-Stanford-18_S02/2021	2021-03-29	North America	USA	Stanford Health Care	Stanford University School of Medicine, Clinical Virology Laboratory	Becky Jiang et al
EPI_ISL_3722138	USA/CA-Stanford-18_S03/2021	2021-03-30	North America	USA	Stanford Health Care	Stanford University School of Medicine, Clinical Virology Laboratory	Becky Jiang et al
EPI_ISL_3722139	USA/CA-Stanford-18_S05/2021	2021-03-30	North America	USA	Stanford Health Care	Stanford University School of Medicine, Clinical Virology Laboratory	Becky Jiang et al
EPI_ISL_3722140	USA/CA-Stanford-18_S06/2021	2021-03-29	North America	USA	Stanford Health Care	Stanford University School of Medicine, Clinical Virology Laboratory	Becky Jiang et al
EPI_ISL_3722141	USA/CA-Stanford-18_S07/2021	2021-03-29	North America	USA	Stanford Health Care	Stanford University School of Medicine, Clinical Virology Laboratory	Becky Jiang et al
EPI_ISL_3722142	USA/CA-Stanford-18_S08/2021	2021-03-30	North America	USA	Stanford Health Care	Stanford University School of Medicine, Clinical Virology Laboratory	Becky Jiang et al
EPI_ISL_3722144	USA/CA-Stanford-18_S11/2021	2021-03-30	North America	USA	Stanford Health Care	Stanford University School of Medicine, Clinical Virology Laboratory	Becky Jiang et al
EPI_ISL_3722145	USA/CA-Stanford-18_S12/2021	2021-03-30	North America	USA	Stanford Health Care	Stanford University School of Medicine, Clinical Virology Laboratory	Becky Jiang et al
EPI_ISL_3722146	USA/CA-Stanford-18_S13/2021	2021-03-31	North America	USA	Stanford Health Care	Stanford University School of Medicine, Clinical Virology Laboratory	Becky Jiang et al
EPI_ISL_3722147	USA/CA-Stanford-18_S14/2021	2021-03-30	North America	USA	Stanford Health Care	Stanford University School of Medicine, Clinical Virology Laboratory	Becky Jiang et al
EPI_ISL_3722148	USA/CA-Stanford-18_S15/2021	2021-03-30	North America	USA	Stanford Health Care	Stanford University School of Medicine, Clinical Virology Laboratory	Becky Jiang et al
EPI_ISL_3722149	USA/CA-Stanford-18_S16/2021	2021-03-31	North America	USA	Stanford Health Care	Stanford University School of Medicine, Clinical Virology Laboratory	Becky Jiang et al
EPI_ISL_3722150	USA/CA-Stanford-18_S18/2021	2021-03-31	North America	USA	Stanford Health Care	Stanford University School of Medicine, Clinical Virology Laboratory	Becky Jiang et al
EPI_ISL_3722151	USA/CA-Stanford-18_S19/2021	2021-04-01	North America	USA	Stanford Health Care	Stanford University School of Medicine, Clinical Virology Laboratory	Malaya K. Sahoo et al
EPI_ISL_3722152	USA/CA-Stanford-18_S20/2021	2021-04-01	North America	USA	Stanford Health Care	Stanford University School of Medicine, Clinical Virology Laboratory	Malaya K. Sahoo et al
EPI_ISL_3722153	USA/CA-Stanford-18_S23/2021	2021-04-01	North America	USA	Stanford Health Care	Stanford University School of Medicine, Clinical Virology Laboratory	Malaya K. Sahoo et al
EPI_ISL_3722154	USA/CA-Stanford-18_S24/2021	2021-04-01	North America	USA	Stanford Health Care	Stanford University School of Medicine, Clinical Virology Laboratory	Malaya K. Sahoo et al
EPI_ISL_3722155	USA/CA-Stanford-18_S25/2021	2021-04-01	North America	USA	Stanford Health Care	Stanford University School of Medicine, Clinical Virology Laboratory	Malaya K. Sahoo et al
EPI_ISL_3722156	USA/CA-Stanford-18_S27/2021	2021-04-01	North America	USA	Stanford Health Care	Stanford University School of Medicine, Clinical Virology Laboratory	Malaya K. Sahoo et al
EPI_ISL_3722158	USA/CA-Stanford-18_S29/2021	2021-04-04	North America	USA	Stanford Health Care	Stanford University School of Medicine, Clinical Virology Laboratory	Malaya K. Sahoo et al
EPI_ISL_3722159	USA/CA-Stanford-18_S30/2021	2021-04-02	North America	USA	Stanford Health Care	Stanford University School of Medicine, Clinical Virology Laboratory	Malaya K. Sahoo et al
EPI_ISL_3722160	USA/CA-Stanford-18_S31/2021	2021-04-02	North America	USA	Stanford Health Care	Stanford University School of Medicine, Clinical Virology Laboratory	Malaya K. Sahoo et al
EPI_ISL_3722163	USA/CA-Stanford-18_S34/2021	2021-04-02	North America	USA	Stanford Health Care	Stanford University School of Medicine, Clinical Virology Laboratory	Malaya K. Sahoo et al
EPI_ISL_3722164	USA/CA-Stanford-18_S35/2021	2021-04-02	North America	USA	Stanford Health Care	Stanford University School of Medicine, Clinical Virology Laboratory	Malaya K. Sahoo et al
EPI_ISL_3722165	USA/CA-Stanford-18_S36/2021	2021-04-01	North America	USA	Stanford Health Care	Stanford University School of Medicine, Clinical Virology Laboratory	Malaya K. Sahoo et al
EPI_ISL_3722166	USA/CA-Stanford-18_S37/2021	2021-03-28	North America	USA	Stanford Health Care	Stanford University School of Medicine, Clinical Virology Laboratory	Malaya K. Sahoo et al
EPI_ISL_3722168	USA/CA-Stanford-18_S39/2021	2021-03-22	North America	USA	Stanford Health Care	Stanford University School of Medicine, Clinical Virology Laboratory	Malaya K. Sahoo et al
EPI_ISL_3722169	USA/CA-Stanford-18_S40/2021	2021-01-04	North America	USA	Stanford Health Care	Stanford University School of Medicine, Clinical Virology Laboratory	Malaya K. Sahoo et al
EPI_ISL_3722171	USA/CA-Stanford-18_S42/2021	2021-01-11	North America	USA	Stanford Health Care	Stanford University School of Medicine, Clinical Virology Laboratory	Malaya K. Sahoo et al
EPI_ISL_3722172	USA/CA-Stanford-18_S43/2021	2021-03-10	North America	USA	Stanford Health Care	Stanford University School of Medicine, Clinical Virology Laboratory	Malaya K. Sahoo et al
EPI_ISL_2027225	USA/CA-Stanford-18_S44/2021	2021-01-21	North America	USA	Stanford Health Care	Stanford University School of Medicine, Clinical Virology Laboratory	Malaya K. Sahoo et al
EPI_ISL_2027228	USA/CA-Stanford-18_S45/2021	2021-01-21	North America	USA	Stanford Health Care	Stanford University School of Medicine, Clinical Virology Laboratory	Malaya K. Sahoo et al
EPI_ISL_3916207	USA/CA-Stanford-19_S02/2021	2021-04-05	North America	USA	Stanford Health Care	Stanford University School of Medicine, Clinical Virology Laboratory	Becky Jiang et al
EPI_ISL_3916208	USA/CA-Stanford-19_S04/2021	2021-04-06	North America	USA	Stanford Health Care	Stanford University School of Medicine, Clinical Virology Laboratory	Becky Jiang et al
EPI_ISL_3916209	USA/CA-Stanford-19_S05/2021	2021-04-05	North America	USA	Stanford Health Care	Stanford University School of Medicine, Clinical Virology Laboratory	Becky Jiang et al
EPI_ISL_3916210	USA/CA-Stanford-19_S06/2021	2021-04-05	North America	USA	Stanford Health Care	Stanford University School of Medicine, Clinical Virology Laboratory	Becky Jiang et al
EPI_ISL_1675226	USA/CA-Stanford-19_S07/2021	2021-04-06	North America	USA	Stanford Health Care	Stanford University School of Medicine, Clinical Virology Laboratory	Mamdouh Sibai et al
EPI_ISL_3916211	USA/CA-Stanford-19_S08/2021	2021-04-05	North America	USA	Stanford Health Care	Stanford University School of Medicine, Clinical Virology Laboratory	Becky Jiang et al
EPI_ISL_3916212	USA/CA-Stanford-19_S09/2021	2021-04-06	North America	USA	Stanford Health Care	Stanford University School of Medicine, Clinical Virology Laboratory	Becky Jiang et al
EPI_ISL_3916213	USA/CA-Stanford-19_S10/2021	2021-04-06	North America	USA	Stanford Health Care	Stanford University School of Medicine, Clinical Virology Laboratory	Becky Jiang et al
EPI_ISL_3916214	USA/CA-Stanford-19_S11/2021	2021-04-06	North America	USA	Stanford Health Care	Stanford University School of Medicine, Clinical Virology Laboratory	Becky Jiang et al
EPI_ISL_3916215	USA/CA-Stanford-19_S12/2021	2021-04-06	North America	USA	Stanford Health Care	Stanford University School of Medicine, Clinical Virology Laboratory	Becky Jiang et al
EPI_ISL_3916216	USA/CA-Stanford-19_S13/2021	2021-04-06	North America	USA	Stanford Health Care	Stanford University School of Medicine, Clinical Virology Laboratory	Becky Jiang et al
EPI_ISL_3916217	USA/CA-Stanford-19_S14/2021	2021-04-06	North America	USA	Stanford Health Care	Stanford University School of Medicine, Clinical Virology Laboratory	Becky Jiang et al
EPI_ISL_3916218	USA/CA-Stanford-19_S15/2021	2021-04-07	North America	USA	Stanford Health Care	Stanford University School of Medicine, Clinical Virology Laboratory	Becky Jiang et al
EPI_ISL_3916219	USA/CA-Stanford-19_S16/2021	2021-04-06	North America	USA	Stanford Health Care	Stanford University School of Medicine, Clinical Virology Laboratory	Becky Jiang et al
EPI_ISL_3916220	USA/CA-Stanford-19_S17/2021	2021-04-06	North America	USA	Stanford Health Care	Stanford University School of Medicine, Clinical Virology Laboratory	Becky Jiang et al
EPI_ISL_3916221	USA/CA-Stanford-19_S18/2021	2021-04-07	North America	USA	Stanford Health Care	Stanford University School of Medicine, Clinical Virology Laboratory	Becky Jiang et al
EPI_ISL_3916222	USA/CA-Stanford-19_S19/2021	2021-04-07	North America	USA	Stanford Health Care	Stanford University School of Medicine, Clinical Virology Laboratory	Becky Jiang et al
EPI_ISL_3916223	USA/CA-Stanford-19_S20/2021	2021-04-07	North America	USA	Stanford Health Care	Stanford University School of Medicine, Clinical Virology Laboratory	Becky Jiang et al
EPI_ISL_1675227	USA/CA-Stanford-19_S21/2021	2021-04-07	North America	USA	Stanford Health Care	Stanford University School of Medicine, Clinical Virology Laboratory	Mamdouh Sibai et al
EPI_ISL_3916224	USA/CA-Stanford-19_S24/2020	2020-12-01	North America	USA	Stanford Health Care	Stanford University School of Medicine, Clinical Virology Laboratory	Malaya K. Sahoo et al
EPI_ISL_3916225	USA/CA-Stanford-19_S25/2020	2020-12-02	North America	USA	Stanford Health Care	Stanford University School of Medicine, Clinical Virology Laboratory	Malaya K. Sahoo et al
EPI_ISL_3916226	USA/CA-Stanford-19_S28/2020	2020-08-25	North America	USA	Stanford Health Care	Stanford University School of Medicine, Clinical Virology Laboratory	Malaya K. Sahoo et al
EPI_ISL_3916228	USA/CA-Stanford-19_S36/2021	2021-03-31	North America	USA	Stanford Health Care	Stanford University School of Medicine, Clinical Virology Laboratory	Malaya K. Sahoo et al
EPI_ISL_3916229	USA/CA-Stanford-19_S38/2021	2021-04-01	North America	USA	Stanford Health Care	Stanford University School of Medicine, Clinical Virology Laboratory	Malaya K. Sahoo et al
EPI_ISL_3916231	USA/CA-Stanford-20_S01/2021	2021-04-08	North America	USA	Stanford Health Care	Stanford University School of Medicine, Clinical Virology Laboratory	Becky Jiang et al
EPI_ISL_3916232	USA/CA-Stanford-20_S02/2021	2021-04-08	North America	USA	Stanford Health Care	Stanford University School of Medicine, Clinical Virology Laboratory	Becky Jiang et al
EPI_ISL_3916233	USA/CA-Stanford-20_S04/2021	2021-04-08	North America	USA	Stanford Health Care	Stanford University School of Medicine, Clinical Virology Laboratory	Becky Jiang et al
EPI_ISL_3916234	USA/CA-Stanford-20_S05/2021	2021-04-08	North America	USA	Stanford Health Care	Stanford University School of Medicine, Clinical Virology Laboratory	Becky Jiang et al
EPI_ISL_3916235	USA/CA-Stanford-20_S08/2021	2021-04-05	North America	USA	Stanford Health Care	Stanford University School of Medicine, Clinical Virology Laboratory	Becky Jiang et al
EPI_ISL_3916236	USA/CA-Stanford-20_S09/2021	2021-04-07	North America	USA	Stanford Health Care	Stanford University School of Medicine, Clinical Virology Laboratory	Becky Jiang et al
EPI_ISL_3916237	USA/CA-Stanford-20_S10/2021	2021-04-07	North America	USA	Stanford Health Care	Stanford University School of Medicine, Clinical Virology Laboratory	Becky Jiang et al
EPI_ISL_3916239	USA/CA-Stanford-20_S12/2021	2021-04-09	North America	USA	Stanford Health Care	Stanford University School of Medicine, Clinical Virology Laboratory	Becky Jiang et al
EPI_ISL_3916240	USA/CA-Stanford-20_S13/2021	2021-04-09	North America	USA	Stanford Health Care	Stanford University School of Medicine, Clinical Virology Laboratory	Becky Jiang et al
EPI_ISL_3916241	USA/CA-Stanford-20_S14/2021	2021-04-09	North America	USA	Stanford Health Care	Stanford University School of Medicine, Clinical Virology Laboratory	Becky Jiang et al
EPI_ISL_3916243	USA/CA-Stanford-20_S16/2021	2021-04-09	North America	USA	Stanford Health Care	Stanford University School of Medicine, Clinical Virology Laboratory	Becky Jiang et al
EPI_ISL_3916244	USA/CA-Stanford-20_S17/2021	2021-04-10	North America	USA	Stanford Health Care	Stanford University School of Medicine, Clinical Virology Laboratory	Becky Jiang et al
EPI_ISL_3916245	USA/CA-Stanford-20_S18/2021	2021-04-08	North America	USA	Stanford Health Care	Stanford University School of Medicine, Clinical Virology Laboratory	Becky Jiang et al
EPI_ISL_3916246	USA/CA-Stanford-20_S21/2021	2021-04-09	North America	USA	Stanford Health Care	Stanford University School of Medicine, Clinical Virology Laboratory	Malaya K. Sahoo et al
EPI_ISL_3916247	USA/CA-Stanford-20_S22/2021	2021-04-09	North America	USA	Stanford Health Care	Stanford University School of Medicine, Clinical Virology Laboratory	Malaya K. Sahoo et al
EPI_ISL_3916248	USA/CA-Stanford-20_S23/2021	2021-04-09	North America	USA	Stanford Health Care	Stanford University School of Medicine, Clinical Virology Laboratory	Malaya K. Sahoo et al
EPI_ISL_3916249	USA/CA-Stanford-20_S24/2021	2021-04-10	North America	USA	Stanford Health Care	Stanford University School of Medicine, Clinical Virology Laboratory	Malaya K. Sahoo et al
EPI_ISL_3916250	USA/CA-Stanford-20_S25/2021	2021-04-10	North America	USA	Stanford Health Care	Stanford University School of Medicine, Clinical Virology Laboratory	Malaya K. Sahoo et al
EPI_ISL_3916251	USA/CA-Stanford-20_S26/2021	2021-04-10	North America	USA	Stanford Health Care	Stanford University School of Medicine, Clinical Virology Laboratory	Malaya K. Sahoo et al
EPI_ISL_3916253	USA/CA-Stanford-20_S28/2021	2021-04-10	North America	USA	Stanford Health Care	Stanford University School of Medicine, Clinical Virology Laboratory	Malaya K. Sahoo et al
EPI_ISL_3916254	USA/CA-Stanford-20_S29/2021	2021-04-08	North America	USA	Stanford Health Care	Stanford University School of Medicine, Clinical Virology Laboratory	Malaya K. Sahoo et al
EPI_ISL_3916255	USA/CA-Stanford-20_S30/2021	2021-04-10	North America	USA	Stanford Health Care	Stanford University School of Medicine, Clinical Virology Laboratory	Malaya K. Sahoo et al
EPI_ISL_3916256	USA/CA-Stanford-20_S33/2021	2021-04-08	North America	USA	Stanford Health Care	Stanford University School of Medicine, Clinical Virology Laboratory	Malaya K. Sahoo et al
EPI_ISL_3916257	USA/CA-Stanford-20_S34/2021	2021-04-08	North America	USA	Stanford Health Care	Stanford University School of Medicine, Clinical Virology Laboratory	Malaya K. Sahoo et al
EPI_ISL_3916258	USA/CA-Stanford-20_S35/2021	2021-04-08	North America	USA	Stanford Health Care	Stanford University School of Medicine, Clinical Virology Laboratory	Malaya K. Sahoo et al
EPI_ISL_3916259	USA/CA-Stanford-20_S36/2021	2021-04-08	North America	USA	Stanford Health Care	Stanford University School of Medicine, Clinical Virology Laboratory	Malaya K. Sahoo et al
EPI_ISL_2457058	USA/CA-Stanford-20_S37/2021	2021-04-09	North America	USA	Stanford Health Care	Stanford University School of Medicine, Clinical Virology Laboratory	Daniel Solis et al
EPI_ISL_2477504	USA/CA-Stanford-20_S38/2021	2021-04-09	North America	USA	Stanford Health Care	Stanford University School of Medicine, Clinical Virology Laboratory	Daniel Solis et al
EPI_ISL_3916260	USA/CA-Stanford-20_S40/2021	2021-04-05	North America	USA	Stanford Health Care	Stanford University School of Medicine, Clinical Virology Laboratory	Malaya K. Sahoo et al
EPI_ISL_3916261	USA/CA-Stanford-20_S41/2021	2021-02-25	North America	USA	Stanford Health Care	Stanford University School of Medicine, Clinical Virology Laboratory	Malaya K. Sahoo et al
EPI_ISL_3916262	USA/CA-Stanford-20_S42/2021	2021-02-26	North America	USA	Stanford Health Care	Stanford University School of Medicine, Clinical Virology Laboratory	Malaya K. Sahoo et al
EPI_ISL_3916263	USA/CA-Stanford-20_S44/2020	2020-12-31	North America	USA	Stanford Health Care	Stanford University School of Medicine, Clinical Virology Laboratory	Malaya K. Sahoo et al
EPI_ISL_4496732	USA/CA-Stanford-21_S01/2021	2021-04-11	North America	USA	Stanford Health Care	Stanford University School of Medicine, Clinical Virology Laboratory	Becky Jiang et al
EPI_ISL_4496733	USA/CA-Stanford-21_S02/2021	2021-04-11	North America	USA	Stanford Health Care	Stanford University School of Medicine, Clinical Virology Laboratory	Becky Jiang et al
EPI_ISL_4496734	USA/CA-Stanford-21_S03/2021	2021-04-11	North America	USA	Stanford Health Care	Stanford University School of Medicine, Clinical Virology Laboratory	Becky Jiang et al
EPI_ISL_4496735	USA/CA-Stanford-21_S04/2021	2021-04-12	North America	USA	Stanford Health Care	Stanford University School of Medicine, Clinical Virology Laboratory	Becky Jiang et al
EPI_ISL_4496736	USA/CA-Stanford-21_S07/2021	2021-04-10	North America	USA	Stanford Health Care	Stanford University School of Medicine, Clinical Virology Laboratory	Becky Jiang et al
EPI_ISL_4496738	USA/CA-Stanford-21_S09/2021	2021-04-12	North America	USA	Stanford Health Care	Stanford University School of Medicine, Clinical Virology Laboratory	Becky Jiang et al
EPI_ISL_4496740	USA/CA-Stanford-21_S10/2021	2021-04-12	North America	USA	Stanford Health Care	Stanford University School of Medicine, Clinical Virology Laboratory	Becky Jiang et al
EPI_ISL_4496744	USA/CA-Stanford-21_S14/2021	2021-04-12	North America	USA	Stanford Health Care	Stanford University School of Medicine, Clinical Virology Laboratory	Becky Jiang et al
EPI_ISL_4496746	USA/CA-Stanford-21_S18/2021	2021-04-13	North America	USA	Stanford Health Care	Stanford University School of Medicine, Clinical Virology Laboratory	Becky Jiang et al
EPI_ISL_4496747	USA/CA-Stanford-21_S19/2021	2021-04-13	North America	USA	Stanford Health Care	Stanford University School of Medicine, Clinical Virology Laboratory	Becky Jiang et al
EPI_ISL_4496748	USA/CA-Stanford-21_S20/2021	2021-04-13	North America	USA	Stanford Health Care	Stanford University School of Medicine, Clinical Virology Laboratory	Becky Jiang et al
EPI_ISL_4496749	USA/CA-Stanford-21_S21/2021	2021-04-13	North America	USA	Stanford Health Care	Stanford University School of Medicine, Clinical Virology Laboratory	Becky Jiang et al
EPI_ISL_4496750	USA/CA-Stanford-21_S22/2021	2021-04-12	North America	USA	Stanford Health Care	Stanford University School of Medicine, Clinical Virology Laboratory	Becky Jiang et al
EPI_ISL_4496751	USA/CA-Stanford-21_S23/2021	2021-04-14	North America	USA	Stanford Health Care	Stanford University School of Medicine, Clinical Virology Laboratory	Becky Jiang et al
EPI_ISL_4496752	USA/CA-Stanford-21_S24/2021	2021-04-14	North America	USA	Stanford Health Care	Stanford University School of Medicine, Clinical Virology Laboratory	Becky Jiang et al
EPI_ISL_4496753	USA/CA-Stanford-21_S25/2021	2021-04-14	North America	USA	Stanford Health Care	Stanford University School of Medicine, Clinical Virology Laboratory	Becky Jiang et al
EPI_ISL_4496755	USA/CA-Stanford-21_S28/2021	2021-04-14	North America	USA	Stanford Health Care	Stanford University School of Medicine, Clinical Virology Laboratory	Becky Jiang et al
EPI_ISL_4496756	USA/CA-Stanford-21_S29/2021	2021-04-14	North America	USA	Stanford Health Care	Stanford University School of Medicine, Clinical Virology Laboratory	Becky Jiang et al
EPI_ISL_4496757	USA/CA-Stanford-21_S31/2021	2021-04-14	North America	USA	Stanford Health Care	Stanford University School of Medicine, Clinical Virology Laboratory	Becky Jiang et al
EPI_ISL_4496758	USA/CA-Stanford-21_S32/2021	2021-04-14	North America	USA	Stanford Health Care	Stanford University School of Medicine, Clinical Virology Laboratory	Becky Jiang et al
EPI_ISL_4496759	USA/CA-Stanford-21_S33/2021	2021-04-14	North America	USA	Stanford Health Care	Stanford University School of Medicine, Clinical Virology Laboratory	Becky Jiang et al
EPI_ISL_4496760	USA/CA-Stanford-21_S34/2021	2021-04-15	North America	USA	Stanford Health Care	Stanford University School of Medicine, Clinical Virology Laboratory	Becky Jiang et al
EPI_ISL_4496761	USA/CA-Stanford-21_S35/2021	2021-04-15	North America	USA	Stanford Health Care	Stanford University School of Medicine, Clinical Virology Laboratory	Becky Jiang et al
EPI_ISL_4496762	USA/CA-Stanford-21_S36/2021	2021-04-16	North America	USA	Stanford Health Care	Stanford University School of Medicine, Clinical Virology Laboratory	Becky Jiang et al
EPI_ISL_4496763	USA/CA-Stanford-21_S37/2021	2021-04-15	North America	USA	Stanford Health Care	Stanford University School of Medicine, Clinical Virology Laboratory	Becky Jiang et al
EPI_ISL_4496765	USA/CA-Stanford-21_S40/2021	2021-04-16	North America	USA	Stanford Health Care	Stanford University School of Medicine, Clinical Virology Laboratory	Becky Jiang et al
EPI_ISL_4496766	USA/CA-Stanford-21_S41/2021	2021-04-16	North America	USA	Stanford Health Care	Stanford University School of Medicine, Clinical Virology Laboratory	Becky Jiang et al
EPI_ISL_4496767	USA/CA-Stanford-21_S43/2021	2021-04-16	North America	USA	Stanford Health Care	Stanford University School of Medicine, Clinical Virology Laboratory	Becky Jiang et al
EPI_ISL_4496768	USA/CA-Stanford-21_S44/2021	2021-04-13	North America	USA	Stanford Health Care	Stanford University School of Medicine, Clinical Virology Laboratory	Becky Jiang et al
EPI_ISL_4496769	USA/CA-Stanford-22_S02/2021	2021-04-17	North America	USA	Stanford Health Care	Stanford University School of Medicine, Clinical Virology Laboratory	Bernadette Troung et al
EPI_ISL_4496770	USA/CA-Stanford-22_S03/2021	2021-04-17	North America	USA	Stanford Health Care	Stanford University School of Medicine, Clinical Virology Laboratory	Bernadette Troung et al
EPI_ISL_4496771	USA/CA-Stanford-22_S04/2021	2021-04-16	North America	USA	Stanford Health Care	Stanford University School of Medicine, Clinical Virology Laboratory	Bernadette Troung et al
EPI_ISL_4496772	USA/CA-Stanford-22_S05/2021	2021-04-18	North America	USA	Stanford Health Care	Stanford University School of Medicine, Clinical Virology Laboratory	Bernadette Troung et al
EPI_ISL_4496773	USA/CA-Stanford-22_S06/2021	2021-04-17	North America	USA	Stanford Health Care	Stanford University School of Medicine, Clinical Virology Laboratory	Bernadette Troung et al
EPI_ISL_4496774	USA/CA-Stanford-22_S29/2021	2021-02-27	North America	USA	Stanford Health Care	Stanford University School of Medicine, Clinical Virology Laboratory	Bernadette Troung et al
EPI_ISL_4496775	USA/CA-Stanford-22_S31/2021	2021-02-28	North America	USA	Stanford Health Care	Stanford University School of Medicine, Clinical Virology Laboratory	Bernadette Troung et al
EPI_ISL_4496777	USA/CA-Stanford-22_S33/2021	2021-02-28	North America	USA	Stanford Health Care	Stanford University School of Medicine, Clinical Virology Laboratory	Bernadette Troung et al
EPI_ISL_4496778	USA/CA-Stanford-22_S35/2021	2021-02-27	North America	USA	Stanford Health Care	Stanford University School of Medicine, Clinical Virology Laboratory	Bernadette Troung et al
EPI_ISL_4496779	USA/CA-Stanford-22_S36/2021	2021-03-01	North America	USA	Stanford Health Care	Stanford University School of Medicine, Clinical Virology Laboratory	Bernadette Troung et al
EPI_ISL_4496780	USA/CA-Stanford-22_S39/2021	2021-03-01	North America	USA	Stanford Health Care	Stanford University School of Medicine, Clinical Virology Laboratory	Bernadette Troung et al
EPI_ISL_4496781	USA/CA-Stanford-23_S04/2021	2021-04-20	North America	USA	Stanford Health Care	Stanford University School of Medicine, Clinical Virology Laboratory	Bernadette Troung et al
EPI_ISL_4496782	USA/CA-Stanford-23_S05/2021	2021-04-21	North America	USA	Stanford Health Care	Stanford University School of Medicine, Clinical Virology Laboratory	Bernadette Troung et al
EPI_ISL_4496783	USA/CA-Stanford-23_S07/2021	2021-04-22	North America	USA	Stanford Health Care	Stanford University School of Medicine, Clinical Virology Laboratory	Bernadette Troung et al
EPI_ISL_4496784	USA/CA-Stanford-23_S08/2021	2021-04-23	North America	USA	Stanford Health Care	Stanford University School of Medicine, Clinical Virology Laboratory	Bernadette Troung et al
EPI_ISL_4496785	USA/CA-Stanford-23_S10/2021	2021-04-25	North America	USA	Stanford Health Care	Stanford University School of Medicine, Clinical Virology Laboratory	Bernadette Troung et al
EPI_ISL_4496786	USA/CA-Stanford-23_S11/2021	2021-04-20	North America	USA	Stanford Health Care	Stanford University School of Medicine, Clinical Virology Laboratory	Bernadette Troung et al
EPI_ISL_4496787	USA/CA-Stanford-23_S12/2021	2021-04-22	North America	USA	Stanford Health Care	Stanford University School of Medicine, Clinical Virology Laboratory	Bernadette Troung et al
EPI_ISL_4496788	USA/CA-Stanford-23_S13/2021	2021-04-21	North America	USA	Stanford Health Care	Stanford University School of Medicine, Clinical Virology Laboratory	Bernadette Troung et al
EPI_ISL_4496789	USA/CA-Stanford-23_S16/2021	2021-04-27	North America	USA	Stanford Health Care	Stanford University School of Medicine, Clinical Virology Laboratory	Bernadette Troung et al
EPI_ISL_4496790	USA/CA-Stanford-23_S17/2021	2021-04-27	North America	USA	Stanford Health Care	Stanford University School of Medicine, Clinical Virology Laboratory	Bernadette Troung et al
EPI_ISL_4496791	USA/CA-Stanford-23_S18/2021	2021-04-27	North America	USA	Stanford Health Care	Stanford University School of Medicine, Clinical Virology Laboratory	Bernadette Troung et al
EPI_ISL_4496792	USA/CA-Stanford-23_S23/2021	2021-04-19	North America	USA	Stanford Health Care	Stanford University School of Medicine, Clinical Virology Laboratory	Bernadette Troung et al
EPI_ISL_4496793	USA/CA-Stanford-23_S25/2021	2021-04-20	North America	USA	Stanford Health Care	Stanford University School of Medicine, Clinical Virology Laboratory	Bernadette Troung et al
EPI_ISL_4496794	USA/CA-Stanford-23_S27/2021	2021-04-16	North America	USA	Stanford Health Care	Stanford University School of Medicine, Clinical Virology Laboratory	Bernadette Troung et al
EPI_ISL_4496795	USA/CA-Stanford-23_S28/2021	2021-04-17	North America	USA	Stanford Health Care	Stanford University School of Medicine, Clinical Virology Laboratory	Bernadette Troung et al
EPI_ISL_4496796	USA/CA-Stanford-23_S29/2021	2021-04-17	North America	USA	Stanford Health Care	Stanford University School of Medicine, Clinical Virology Laboratory	Bernadette Troung et al
EPI_ISL_4496797	USA/CA-Stanford-23_S30/2021	2021-04-14	North America	USA	Stanford Health Care	Stanford University School of Medicine, Clinical Virology Laboratory	Bernadette Troung et al
EPI_ISL_4496798	USA/CA-Stanford-23_S31/2021	2021-04-14	North America	USA	Stanford Health Care	Stanford University School of Medicine, Clinical Virology Laboratory	Bernadette Troung et al
EPI_ISL_4496799	USA/CA-Stanford-23_S32/2021	2021-04-15	North America	USA	Stanford Health Care	Stanford University School of Medicine, Clinical Virology Laboratory	Bernadette Troung et al
EPI_ISL_4496802	USA/CA-Stanford-23_S35/2021	2021-04-12	North America	USA	Stanford Health Care	Stanford University School of Medicine, Clinical Virology Laboratory	Selamawit Bihon et al
EPI_ISL_4496803	USA/CA-Stanford-23_S36/2021	2021-04-12	North America	USA	Stanford Health Care	Stanford University School of Medicine, Clinical Virology Laboratory	Selamawit Bihon et al
EPI_ISL_4496804	USA/CA-Stanford-23_S37/2021	2021-03-02	North America	USA	Stanford Health Care	Stanford University School of Medicine, Clinical Virology Laboratory	Selamawit Bihon et al
EPI_ISL_4496805	USA/CA-Stanford-23_S39/2021	2021-03-02	North America	USA	Stanford Health Care	Stanford University School of Medicine, Clinical Virology Laboratory	Selamawit Bihon et al
EPI_ISL_4496806	USA/CA-Stanford-23_S40/2021	2021-03-01	North America	USA	Stanford Health Care	Stanford University School of Medicine, Clinical Virology Laboratory	Selamawit Bihon et al
EPI_ISL_4496807	USA/CA-Stanford-23_S41/2021	2021-03-02	North America	USA	Stanford Health Care	Stanford University School of Medicine, Clinical Virology Laboratory	Selamawit Bihon et al
EPI_ISL_4496808	USA/CA-Stanford-23_S42/2021	2021-03-02	North America	USA	Stanford Health Care	Stanford University School of Medicine, Clinical Virology Laboratory	Selamawit Bihon et al
EPI_ISL_4496809	USA/CA-Stanford-23_S46/2021	2021-02-18	North America	USA	Stanford Health Care	Stanford University School of Medicine, Clinical Virology Laboratory	Selamawit Bihon et al
EPI_ISL_4496810	USA/CA-Stanford-24_S03/2021	2021-04-28	North America	USA	Stanford Health Care	Stanford University School of Medicine, Clinical Virology Laboratory	Selamawit Bihon et al
EPI_ISL_4496811	USA/CA-Stanford-24_S04/2021	2021-04-29	North America	USA	Stanford Health Care	Stanford University School of Medicine, Clinical Virology Laboratory	Selamawit Bihon et al
EPI_ISL_4496814	USA/CA-Stanford-24_S07/2021	2021-05-01	North America	USA	Stanford Health Care	Stanford University School of Medicine, Clinical Virology Laboratory	Selamawit Bihon et al
EPI_ISL_4496815	USA/CA-Stanford-24_S08/2021	2021-04-30	North America	USA	Stanford Health Care	Stanford University School of Medicine, Clinical Virology Laboratory	Selamawit Bihon et al
EPI_ISL_4496816	USA/CA-Stanford-24_S09/2021	2021-04-30	North America	USA	Stanford Health Care	Stanford University School of Medicine, Clinical Virology Laboratory	Selamawit Bihon et al
EPI_ISL_4496817	USA/CA-Stanford-24_S13/2021	2021-04-29	North America	USA	Stanford Health Care	Stanford University School of Medicine, Clinical Virology Laboratory	Selamawit Bihon et al
EPI_ISL_4496818	USA/CA-Stanford-24_S14/2021	2021-04-29	North America	USA	Stanford Health Care	Stanford University School of Medicine, Clinical Virology Laboratory	Selamawit Bihon et al
EPI_ISL_4496819	USA/CA-Stanford-24_S15/2021	2021-04-30	North America	USA	Stanford Health Care	Stanford University School of Medicine, Clinical Virology Laboratory	Selamawit Bihon et al
EPI_ISL_4496820	USA/CA-Stanford-24_S16/2021	2021-04-30	North America	USA	Stanford Health Care	Stanford University School of Medicine, Clinical Virology Laboratory	Selamawit Bihon et al
EPI_ISL_4496821	USA/CA-Stanford-24_S17/2021	2021-05-01	North America	USA	Stanford Health Care	Stanford University School of Medicine, Clinical Virology Laboratory	Selamawit Bihon et al
EPI_ISL_4496822	USA/CA-Stanford-24_S18/2021	2021-05-01	North America	USA	Stanford Health Care	Stanford University School of Medicine, Clinical Virology Laboratory	Selamawit Bihon et al
EPI_ISL_4496823	USA/CA-Stanford-24_S19/2021	2021-04-29	North America	USA	Stanford Health Care	Stanford University School of Medicine, Clinical Virology Laboratory	Selamawit Bihon et al
EPI_ISL_4496824	USA/CA-Stanford-24_S20/2021	2021-04-28	North America	USA	Stanford Health Care	Stanford University School of Medicine, Clinical Virology Laboratory	Selamawit Bihon et al
EPI_ISL_4496826	USA/CA-Stanford-24_S22/2021	2021-05-05	North America	USA	Stanford Health Care	Stanford University School of Medicine, Clinical Virology Laboratory	Selamawit Bihon et al
EPI_ISL_4496827	USA/CA-Stanford-24_S23/2021	2021-05-05	North America	USA	Stanford Health Care	Stanford University School of Medicine, Clinical Virology Laboratory	Selamawit Bihon et al
EPI_ISL_4496828	USA/CA-Stanford-24_S24/2021	2021-05-03	North America	USA	Stanford Health Care	Stanford University School of Medicine, Clinical Virology Laboratory	Selamawit Bihon et al
EPI_ISL_4496829	USA/CA-Stanford-24_S25/2021	2021-05-04	North America	USA	Stanford Health Care	Stanford University School of Medicine, Clinical Virology Laboratory	Selamawit Bihon et al
EPI_ISL_4496830	USA/CA-Stanford-24_S26/2021	2021-05-04	North America	USA	Stanford Health Care	Stanford University School of Medicine, Clinical Virology Laboratory	Malaya K. Sahoo et al
EPI_ISL_4496831	USA/CA-Stanford-24_S27/2021	2021-05-04	North America	USA	Stanford Health Care	Stanford University School of Medicine, Clinical Virology Laboratory	Malaya K. Sahoo et al
EPI_ISL_2457061	USA/CA-Stanford-24_S29/2021	2021-05-05	North America	USA	Stanford Health Care	Stanford University School of Medicine, Clinical Virology Laboratory	Daniel Solis et al
EPI_ISL_4496833	USA/CA-Stanford-24_S30/2021	2021-05-05	North America	USA	Stanford Health Care	Stanford University School of Medicine, Clinical Virology Laboratory	Malaya K. Sahoo et al
EPI_ISL_4496834	USA/CA-Stanford-24_S32/2021	2021-05-03	North America	USA	Stanford Health Care	Stanford University School of Medicine, Clinical Virology Laboratory	Malaya K. Sahoo et al
EPI_ISL_4496835	USA/CA-Stanford-24_S33/2021	2021-05-03	North America	USA	Stanford Health Care	Stanford University School of Medicine, Clinical Virology Laboratory	Malaya K. Sahoo et al
EPI_ISL_4496836	USA/CA-Stanford-24_S34/2021	2021-05-04	North America	USA	Stanford Health Care	Stanford University School of Medicine, Clinical Virology Laboratory	Malaya K. Sahoo et al
EPI_ISL_4496837	USA/CA-Stanford-24_S35/2021	2021-05-04	North America	USA	Stanford Health Care	Stanford University School of Medicine, Clinical Virology Laboratory	Malaya K. Sahoo et al
EPI_ISL_4496838	USA/CA-Stanford-24_S36/2021	2021-04-23	North America	USA	Stanford Health Care	Stanford University School of Medicine, Clinical Virology Laboratory	Malaya K. Sahoo et al
EPI_ISL_4496839	USA/CA-Stanford-24_S37/2021	2021-04-23	North America	USA	Stanford Health Care	Stanford University School of Medicine, Clinical Virology Laboratory	Malaya K. Sahoo et al
EPI_ISL_4496840	USA/CA-Stanford-24_S38/2021	2021-04-23	North America	USA	Stanford Health Care	Stanford University School of Medicine, Clinical Virology Laboratory	Malaya K. Sahoo et al
EPI_ISL_4496842	USA/CA-Stanford-24_S40/2021	2021-04-23	North America	USA	Stanford Health Care	Stanford University School of Medicine, Clinical Virology Laboratory	Malaya K. Sahoo et al
EPI_ISL_4496843	USA/CA-Stanford-24_S43/2021	2021-04-26	North America	USA	Stanford Health Care	Stanford University School of Medicine, Clinical Virology Laboratory	Malaya K. Sahoo et al
EPI_ISL_4496844	USA/CA-Stanford-24_S44/2021	2021-04-26	North America	USA	Stanford Health Care	Stanford University School of Medicine, Clinical Virology Laboratory	Malaya K. Sahoo et al
EPI_ISL_4496845	USA/CA-Stanford-25_S02/2021	2021-05-06	North America	USA	Stanford Health Care	Stanford University School of Medicine, Clinical Virology Laboratory	Malaya K. Sahoo et al
EPI_ISL_4496846	USA/CA-Stanford-25_S03/2021	2021-05-08	North America	USA	Stanford Health Care	Stanford University School of Medicine, Clinical Virology Laboratory	Malaya K. Sahoo et al
EPI_ISL_4496847	USA/CA-Stanford-25_S13/2021	2021-05-12	North America	USA	Stanford Health Care	Stanford University School of Medicine, Clinical Virology Laboratory	Malaya K. Sahoo et al
EPI_ISL_4496848	USA/CA-Stanford-25_S14/2021	2021-05-09	North America	USA	Stanford Health Care	Stanford University School of Medicine, Clinical Virology Laboratory	Malaya K. Sahoo et al
EPI_ISL_4496849	USA/CA-Stanford-25_S15/2021	2021-05-09	North America	USA	Stanford Health Care	Stanford University School of Medicine, Clinical Virology Laboratory	Malaya K. Sahoo et al
EPI_ISL_4496850	USA/CA-Stanford-25_S17/2021	2021-05-09	North America	USA	Stanford Health Care	Stanford University School of Medicine, Clinical Virology Laboratory	Malaya K. Sahoo et al
EPI_ISL_4496851	USA/CA-Stanford-25_S18/2021	2021-05-09	North America	USA	Stanford Health Care	Stanford University School of Medicine, Clinical Virology Laboratory	Malaya K. Sahoo et al
EPI_ISL_4496852	USA/CA-Stanford-25_S19/2021	2021-05-09	North America	USA	Stanford Health Care	Stanford University School of Medicine, Clinical Virology Laboratory	Malaya K. Sahoo et al
EPI_ISL_4496853	USA/CA-Stanford-25_S25/2021	2021-05-06	North America	USA	Stanford Health Care	Stanford University School of Medicine, Clinical Virology Laboratory	Malaya K. Sahoo et al
EPI_ISL_4496854	USA/CA-Stanford-25_S26/2021	2021-05-10	North America	USA	Stanford Health Care	Stanford University School of Medicine, Clinical Virology Laboratory	Malaya K. Sahoo et al
EPI_ISL_4496855	USA/CA-Stanford-25_S27/2021	2021-05-06	North America	USA	Stanford Health Care	Stanford University School of Medicine, Clinical Virology Laboratory	Malaya K. Sahoo et al
EPI_ISL_4496856	USA/CA-Stanford-25_S29/2021	2021-05-07	North America	USA	Stanford Health Care	Stanford University School of Medicine, Clinical Virology Laboratory	Malaya K. Sahoo et al
EPI_ISL_4496857	USA/CA-Stanford-25_S31/2021	2021-05-09	North America	USA	Stanford Health Care	Stanford University School of Medicine, Clinical Virology Laboratory	Malaya K. Sahoo et al
EPI_ISL_4496858	USA/CA-Stanford-25_S33/2021	2021-05-09	North America	USA	Stanford Health Care	Stanford University School of Medicine, Clinical Virology Laboratory	Malaya K. Sahoo et al
EPI_ISL_4496859	USA/CA-Stanford-25_S35/2021	2021-04-27	North America	USA	Stanford Health Care	Stanford University School of Medicine, Clinical Virology Laboratory	Malaya K. Sahoo et al
EPI_ISL_4496861	USA/CA-Stanford-25_S37/2021	2021-05-07	North America	USA	Stanford Health Care	Stanford University School of Medicine, Clinical Virology Laboratory	Malaya K. Sahoo et al
EPI_ISL_4496862	USA/CA-Stanford-25_S38/2021	2021-05-06	North America	USA	Stanford Health Care	Stanford University School of Medicine, Clinical Virology Laboratory	Malaya K. Sahoo et al
EPI_ISL_4496863	USA/CA-Stanford-25_S39/2021	2021-05-09	North America	USA	Stanford Health Care	Stanford University School of Medicine, Clinical Virology Laboratory	Malaya K. Sahoo et al
EPI_ISL_4496864	USA/CA-Stanford-25_S40/2021	2021-05-10	North America	USA	Stanford Health Care	Stanford University School of Medicine, Clinical Virology Laboratory	Malaya K. Sahoo et al
EPI_ISL_4496866	USA/CA-Stanford-25_S42/2021	2021-05-11	North America	USA	Stanford Health Care	Stanford University School of Medicine, Clinical Virology Laboratory	Malaya K. Sahoo et al
EPI_ISL_4496867	USA/CA-Stanford-25_S45/2021	2021-05-06	North America	USA	Stanford Health Care	Stanford University School of Medicine, Clinical Virology Laboratory	Malaya K. Sahoo et al
EPI_ISL_4496869	USA/CA-Stanford-26_S03/2021	2021-05-12	North America	USA	Stanford Health Care	Stanford University School of Medicine, Clinical Virology Laboratory	Malaya K. Sahoo et al
EPI_ISL_4496870	USA/CA-Stanford-26_S04/2021	2021-05-12	North America	USA	Stanford Health Care	Stanford University School of Medicine, Clinical Virology Laboratory	Malaya K. Sahoo et al
EPI_ISL_4496871	USA/CA-Stanford-26_S05/2021	2021-05-17	North America	USA	Stanford Health Care	Stanford University School of Medicine, Clinical Virology Laboratory	Malaya K. Sahoo et al
EPI_ISL_4496873	USA/CA-Stanford-26_S07/2021	2021-05-14	North America	USA	Stanford Health Care	Stanford University School of Medicine, Clinical Virology Laboratory	Malaya K. Sahoo et al
EPI_ISL_4496874	USA/CA-Stanford-26_S08/2021	2021-05-17	North America	USA	Stanford Health Care	Stanford University School of Medicine, Clinical Virology Laboratory	Malaya K. Sahoo et al
EPI_ISL_4496875	USA/CA-Stanford-26_S10/2021	2021-05-18	North America	USA	Stanford Health Care	Stanford University School of Medicine, Clinical Virology Laboratory	Malaya K. Sahoo et al
EPI_ISL_4496876	USA/CA-Stanford-26_S11/2021	2021-05-19	North America	USA	Stanford Health Care	Stanford University School of Medicine, Clinical Virology Laboratory	Malaya K. Sahoo et al
EPI_ISL_4496877	USA/CA-Stanford-26_S12/2021	2021-05-18	North America	USA	Stanford Health Care	Stanford University School of Medicine, Clinical Virology Laboratory	Malaya K. Sahoo et al
EPI_ISL_4496878	USA/CA-Stanford-26_S13/2021	2021-05-18	North America	USA	Stanford Health Care	Stanford University School of Medicine, Clinical Virology Laboratory	Malaya K. Sahoo et al
EPI_ISL_4496880	USA/CA-Stanford-26_S15/2021	2021-05-19	North America	USA	Stanford Health Care	Stanford University School of Medicine, Clinical Virology Laboratory	Malaya K. Sahoo et al
EPI_ISL_4496881	USA/CA-Stanford-26_S23/2021	2021-02-02	North America	USA	Stanford Health Care	Stanford University School of Medicine, Clinical Virology Laboratory	Malaya K. Sahoo et al
EPI_ISL_4496882	USA/CA-Stanford-26_S39/2021	2021-02-05	North America	USA	Stanford Health Care	Stanford University School of Medicine, Clinical Virology Laboratory	Malaya K. Sahoo et al
EPI_ISL_4496884	USA/CA-Stanford-27_S05/2021	2021-05-22	North America	USA	Stanford Health Care	Stanford University School of Medicine, Clinical Virology Laboratory	Malaya K. Sahoo et al
EPI_ISL_4496885	USA/CA-Stanford-27_S06/2021	2021-05-20	North America	USA	Stanford Health Care	Stanford University School of Medicine, Clinical Virology Laboratory	Malaya K. Sahoo et al
EPI_ISL_4496886	USA/CA-Stanford-27_S07/2021	2021-05-20	North America	USA	Stanford Health Care	Stanford University School of Medicine, Clinical Virology Laboratory	Malaya K. Sahoo et al
EPI_ISL_4496888	USA/CA-Stanford-27_S11/2021	2021-05-21	North America	USA	Stanford Health Care	Stanford University School of Medicine, Clinical Virology Laboratory	Malaya K. Sahoo et al
EPI_ISL_4496889	USA/CA-Stanford-27_S13/2021	2021-05-23	North America	USA	Stanford Health Care	Stanford University School of Medicine, Clinical Virology Laboratory	Malaya K. Sahoo et al
EPI_ISL_4496890	USA/CA-Stanford-27_S14/2021	2021-05-22	North America	USA	Stanford Health Care	Stanford University School of Medicine, Clinical Virology Laboratory	Malaya K. Sahoo et al
EPI_ISL_4496891	USA/CA-Stanford-27_S15/2021	2021-05-21	North America	USA	Stanford Health Care	Stanford University School of Medicine, Clinical Virology Laboratory	Malaya K. Sahoo et al
EPI_ISL_4496892	USA/CA-Stanford-27_S16/2021	2021-05-24	North America	USA	Stanford Health Care	Stanford University School of Medicine, Clinical Virology Laboratory	Malaya K. Sahoo et al
EPI_ISL_4496893	USA/CA-Stanford-27_S18/2021	2021-05-21	North America	USA	Stanford Health Care	Stanford University School of Medicine, Clinical Virology Laboratory	Malaya K. Sahoo et al
EPI_ISL_4496895	USA/CA-Stanford-27_S25/2021	2021-05-21	North America	USA	Stanford Health Care	Stanford University School of Medicine, Clinical Virology Laboratory	Malaya K. Sahoo et al
EPI_ISL_4496896	USA/CA-Stanford-27_S33/2021	2021-03-06	North America	USA	Stanford Health Care	Stanford University School of Medicine, Clinical Virology Laboratory	Malaya K. Sahoo et al
EPI_ISL_4496900	USA/CA-Stanford-28_S03/2021	2021-05-27	North America	USA	Stanford Health Care	Stanford University School of Medicine, Clinical Virology Laboratory	Malaya K. Sahoo et al
EPI_ISL_4496901	USA/CA-Stanford-28_S04/2021	2021-05-28	North America	USA	Stanford Health Care	Stanford University School of Medicine, Clinical Virology Laboratory	Malaya K. Sahoo et al
EPI_ISL_4496902	USA/CA-Stanford-28_S05/2021	2021-05-31	North America	USA	Stanford Health Care	Stanford University School of Medicine, Clinical Virology Laboratory	Malaya K. Sahoo et al
EPI_ISL_4496903	USA/CA-Stanford-28_S06/2021	2021-05-31	North America	USA	Stanford Health Care	Stanford University School of Medicine, Clinical Virology Laboratory	Malaya K. Sahoo et al
EPI_ISL_4496904	USA/CA-Stanford-28_S07/2021	2021-05-26	North America	USA	Stanford Health Care	Stanford University School of Medicine, Clinical Virology Laboratory	Malaya K. Sahoo et al
EPI_ISL_4496905	USA/CA-Stanford-28_S08/2021	2021-05-26	North America	USA	Stanford Health Care	Stanford University School of Medicine, Clinical Virology Laboratory	Malaya K. Sahoo et al
EPI_ISL_4496906	USA/CA-Stanford-28_S09/2021	2021-05-31	North America	USA	Stanford Health Care	Stanford University School of Medicine, Clinical Virology Laboratory	Malaya K. Sahoo et al
EPI_ISL_4496907	USA/CA-Stanford-28_S11/2021	2021-05-28	North America	USA	Stanford Health Care	Stanford University School of Medicine, Clinical Virology Laboratory	Malaya K. Sahoo et al
EPI_ISL_4496908	USA/CA-Stanford-28_S12/2021	2021-05-28	North America	USA	Stanford Health Care	Stanford University School of Medicine, Clinical Virology Laboratory	Malaya K. Sahoo et al
EPI_ISL_4496909	USA/CA-Stanford-28_S13/2021	2021-05-30	North America	USA	Stanford Health Care	Stanford University School of Medicine, Clinical Virology Laboratory	Malaya K. Sahoo et al
EPI_ISL_4072010	USA/CA-Stanford-29_S02/2021	2021-06-03	North America	USA	Stanford Health Care	Stanford University School of Medicine, Clinical Virology Laboratory	Becky Jiang et al
EPI_ISL_4072011	USA/CA-Stanford-29_S03/2021	2021-06-04	North America	USA	Stanford Health Care	Stanford University School of Medicine, Clinical Virology Laboratory	Becky Jiang et al
EPI_ISL_4072044	USA/CA-Stanford-29_S04/2021	2021-06-04	North America	USA	Stanford Health Care	Stanford University School of Medicine, Clinical Virology Laboratory	Becky Jiang et al
EPI_ISL_4072012	USA/CA-Stanford-29_S06/2021	2021-06-06	North America	USA	Stanford Health Care	Stanford University School of Medicine, Clinical Virology Laboratory	Becky Jiang et al
EPI_ISL_4072054	USA/CA-Stanford-29_S07/2021	2021-06-04	North America	USA	Stanford Health Care	Stanford University School of Medicine, Clinical Virology Laboratory	Becky Jiang et al
EPI_ISL_4072055	USA/CA-Stanford-29_S08/2021	2021-06-05	North America	USA	Stanford Health Care	Stanford University School of Medicine, Clinical Virology Laboratory	Becky Jiang et al
EPI_ISL_4072013	USA/CA-Stanford-29_S10/2021	2021-06-08	North America	USA	Stanford Health Care	Stanford University School of Medicine, Clinical Virology Laboratory	Becky Jiang et al
EPI_ISL_4072014	USA/CA-Stanford-29_S11/2021	2021-06-09	North America	USA	Stanford Health Care	Stanford University School of Medicine, Clinical Virology Laboratory	Becky Jiang et al
EPI_ISL_4072015	USA/CA-Stanford-29_S12/2021	2021-06-11	North America	USA	Stanford Health Care	Stanford University School of Medicine, Clinical Virology Laboratory	Becky Jiang et al
EPI_ISL_4072016	USA/CA-Stanford-29_S13/2021	2021-06-14	North America	USA	Stanford Health Care	Stanford University School of Medicine, Clinical Virology Laboratory	Becky Jiang et al
EPI_ISL_4072017	USA/CA-Stanford-29_S14/2021	2021-06-14	North America	USA	Stanford Health Care	Stanford University School of Medicine, Clinical Virology Laboratory	Becky Jiang et al
EPI_ISL_4072018	USA/CA-Stanford-29_S15/2021	2021-06-15	North America	USA	Stanford Health Care	Stanford University School of Medicine, Clinical Virology Laboratory	Becky Jiang et al
EPI_ISL_4072019	USA/CA-Stanford-29_S16/2021	2021-06-15	North America	USA	Stanford Health Care	Stanford University School of Medicine, Clinical Virology Laboratory	Becky Jiang et al
EPI_ISL_4072042	USA/CA-Stanford-29_S19/2021	2021-06-12	North America	USA	Stanford Health Care	Stanford University School of Medicine, Clinical Virology Laboratory	Becky Jiang et al
EPI_ISL_4072038	USA/CA-Stanford-29_S20/2021	2021-06-07	North America	USA	Stanford Health Care	Stanford University School of Medicine, Clinical Virology Laboratory	Becky Jiang et al
EPI_ISL_4072063	USA/CA-Stanford-29_S23/2021	2021-06-07	North America	USA	Stanford Health Care	Stanford University School of Medicine, Clinical Virology Laboratory	Becky Jiang et al
EPI_ISL_4072064	USA/CA-Stanford-29_S25/2021	2021-06-09	North America	USA	Stanford Health Care	Stanford University School of Medicine, Clinical Virology Laboratory	Becky Jiang et al
EPI_ISL_4072056	USA/CA-Stanford-29_S26/2021	2021-06-09	North America	USA	Stanford Health Care	Stanford University School of Medicine, Clinical Virology Laboratory	Becky Jiang et al
EPI_ISL_4072057	USA/CA-Stanford-29_S27/2021	2021-06-10	North America	USA	Stanford Health Care	Stanford University School of Medicine, Clinical Virology Laboratory	Becky Jiang et al
EPI_ISL_4072065	USA/CA-Stanford-29_S30/2021	2021-06-11	North America	USA	Stanford Health Care	Stanford University School of Medicine, Clinical Virology Laboratory	Bernadette Troung et al
EPI_ISL_4072058	USA/CA-Stanford-29_S31/2021	2021-06-11	North America	USA	Stanford Health Care	Stanford University School of Medicine, Clinical Virology Laboratory	Bernadette Troung et al
EPI_ISL_4072066	USA/CA-Stanford-29_S32/2021	2021-06-13	North America	USA	Stanford Health Care	Stanford University School of Medicine, Clinical Virology Laboratory	Bernadette Troung et al
EPI_ISL_4072067	USA/CA-Stanford-29_S33/2021	2021-06-13	North America	USA	Stanford Health Care	Stanford University School of Medicine, Clinical Virology Laboratory	Bernadette Troung et al
EPI_ISL_4072068	USA/CA-Stanford-29_S35/2021	2021-06-14	North America	USA	Stanford Health Care	Stanford University School of Medicine, Clinical Virology Laboratory	Bernadette Troung et al
EPI_ISL_4072069	USA/CA-Stanford-29_S36/2021	2021-06-14	North America	USA	Stanford Health Care	Stanford University School of Medicine, Clinical Virology Laboratory	Bernadette Troung et al
EPI_ISL_4072020	USA/CA-Stanford-30_S02/2021	2021-06-16	North America	USA	Stanford Health Care	Stanford University School of Medicine, Clinical Virology Laboratory	Bernadette Troung et al
EPI_ISL_4072021	USA/CA-Stanford-30_S03/2021	2021-06-17	North America	USA	Stanford Health Care	Stanford University School of Medicine, Clinical Virology Laboratory	Bernadette Troung et al
EPI_ISL_4072022	USA/CA-Stanford-30_S04/2021	2021-06-17	North America	USA	Stanford Health Care	Stanford University School of Medicine, Clinical Virology Laboratory	Bernadette Troung et al
EPI_ISL_4072023	USA/CA-Stanford-30_S05/2021	2021-06-18	North America	USA	Stanford Health Care	Stanford University School of Medicine, Clinical Virology Laboratory	Bernadette Troung et al
EPI_ISL_4072024	USA/CA-Stanford-30_S06/2021	2021-06-20	North America	USA	Stanford Health Care	Stanford University School of Medicine, Clinical Virology Laboratory	Bernadette Troung et al
EPI_ISL_4072025	USA/CA-Stanford-30_S07/2021	2021-06-20	North America	USA	Stanford Health Care	Stanford University School of Medicine, Clinical Virology Laboratory	Bernadette Troung et al
EPI_ISL_4072026	USA/CA-Stanford-30_S11/2021	2021-06-21	North America	USA	Stanford Health Care	Stanford University School of Medicine, Clinical Virology Laboratory	Bernadette Troung et al
EPI_ISL_4072051	USA/CA-Stanford-30_S12/2021	2021-06-21	North America	USA	Stanford Health Care	Stanford University School of Medicine, Clinical Virology Laboratory	Bernadette Troung et al
EPI_ISL_2987140	USA/CA-Stanford-30_S13/2021	2021-06-21	North America	USA	Stanford Health Care	Stanford University School of Medicine, Clinical Virology Laboratory	Mamdouh Sibai et al
EPI_ISL_4072040	USA/CA-Stanford-30_S14/2021	2021-06-22	North America	USA	Stanford Health Care	Stanford University School of Medicine, Clinical Virology Laboratory	Bernadette Troung et al
EPI_ISL_4072052	USA/CA-Stanford-30_S15/2021	2021-06-22	North America	USA	Stanford Health Care	Stanford University School of Medicine, Clinical Virology Laboratory	Bernadette Troung et al
EPI_ISL_4072027	USA/CA-Stanford-30_S16/2021	2021-06-22	North America	USA	Stanford Health Care	Stanford University School of Medicine, Clinical Virology Laboratory	Bernadette Troung et al
EPI_ISL_4072028	USA/CA-Stanford-30_S17/2021	2021-06-22	North America	USA	Stanford Health Care	Stanford University School of Medicine, Clinical Virology Laboratory	Bernadette Troung et al
EPI_ISL_4072059	USA/CA-Stanford-30_S20/2021	2021-06-18	North America	USA	Stanford Health Care	Stanford University School of Medicine, Clinical Virology Laboratory	Bernadette Troung et al
EPI_ISL_4072060	USA/CA-Stanford-30_S21/2021	2021-06-17	North America	USA	Stanford Health Care	Stanford University School of Medicine, Clinical Virology Laboratory	Bernadette Troung et al
EPI_ISL_4072061	USA/CA-Stanford-30_S23/2021	2021-06-21	North America	USA	Stanford Health Care	Stanford University School of Medicine, Clinical Virology Laboratory	Bernadette Troung et al
EPI_ISL_4072062	USA/CA-Stanford-30_S24/2021	2021-06-22	North America	USA	Stanford Health Care	Stanford University School of Medicine, Clinical Virology Laboratory	Bernadette Troung et al
EPI_ISL_3050182	USA/CA-Stanford-31_S04/2021	2021-06-23	North America	USA	Stanford Health Care	Stanford University School of Medicine, Clinical Virology Laboratory	Mamdouh Sibai et al
EPI_ISL_3050185	USA/CA-Stanford-31_S08/2021	2021-06-23	North America	USA	Stanford Health Care	Stanford University School of Medicine, Clinical Virology Laboratory	Mamdouh Sibai et al
EPI_ISL_2987141	USA/CA-Stanford-31_S26/2021	2021-06-27	North America	USA	Stanford Health Care	Stanford University School of Medicine, Clinical Virology Laboratory	Mamdouh Sibai et al
EPI_ISL_2987142	USA/CA-Stanford-31_S27/2021	2021-06-27	North America	USA	Stanford Health Care	Stanford University School of Medicine, Clinical Virology Laboratory	Mamdouh Sibai et al
EPI_ISL_3050201	USA/CA-Stanford-31_S29/2021	2021-06-28	North America	USA	Stanford Health Care	Stanford University School of Medicine, Clinical Virology Laboratory	Daniel Solis et al
EPI_ISL_3050202	USA/CA-Stanford-31_S30/2021	2021-06-28	North America	USA	Stanford Health Care	Stanford University School of Medicine, Clinical Virology Laboratory	Daniel Solis et al
EPI_ISL_3050203	USA/CA-Stanford-31_S31/2021	2021-06-28	North America	USA	Stanford Health Care	Stanford University School of Medicine, Clinical Virology Laboratory	Daniel Solis et al
EPI_ISL_3050204	USA/CA-Stanford-31_S32/2021	2021-06-28	North America	USA	Stanford Health Care	Stanford University School of Medicine, Clinical Virology Laboratory	Daniel Solis et al
EPI_ISL_3050207	USA/CA-Stanford-31_S36/2021	2021-06-28	North America	USA	Stanford Health Care	Stanford University School of Medicine, Clinical Virology Laboratory	Daniel Solis et al
EPI_ISL_3050212	USA/CA-Stanford-31_S42/2021	2021-06-29	North America	USA	Stanford Health Care	Stanford University School of Medicine, Clinical Virology Laboratory	Bernadette Troung et al
EPI_ISL_3050214	USA/CA-Stanford-31_S44/2021	2021-06-29	North America	USA	Stanford Health Care	Stanford University School of Medicine, Clinical Virology Laboratory	Bernadette Troung et al
EPI_ISL_3050215	USA/CA-Stanford-32_S02/2021	2021-06-30	North America	USA	Stanford Health Care	Stanford University School of Medicine, Clinical Virology Laboratory	Bernadette Troung et al
EPI_ISL_3050217	USA/CA-Stanford-32_S04/2021	2021-07-01	North America	USA	Stanford Health Care	Stanford University School of Medicine, Clinical Virology Laboratory	Bernadette Troung et al
EPI_ISL_3050218	USA/CA-Stanford-32_S05/2021	2021-07-01	North America	USA	Stanford Health Care	Stanford University School of Medicine, Clinical Virology Laboratory	Bernadette Troung et al
EPI_ISL_3050219	USA/CA-Stanford-32_S06/2021	2021-06-30	North America	USA	Stanford Health Care	Stanford University School of Medicine, Clinical Virology Laboratory	Bernadette Troung et al
EPI_ISL_3050221	USA/CA-Stanford-32_S08/2021	2021-07-01	North America	USA	Stanford Health Care	Stanford University School of Medicine, Clinical Virology Laboratory	Bernadette Troung et al
EPI_ISL_3050223	USA/CA-Stanford-32_S11/2021	2021-06-30	North America	USA	Stanford Health Care	Stanford University School of Medicine, Clinical Virology Laboratory	Bernadette Troung et al
EPI_ISL_3050224	USA/CA-Stanford-32_S12/2021	2021-07-02	North America	USA	Stanford Health Care	Stanford University School of Medicine, Clinical Virology Laboratory	Bernadette Troung et al
EPI_ISL_3050225	USA/CA-Stanford-32_S13/2021	2021-07-02	North America	USA	Stanford Health Care	Stanford University School of Medicine, Clinical Virology Laboratory	Bernadette Troung et al
EPI_ISL_3050226	USA/CA-Stanford-32_S14/2021	2021-07-02	North America	USA	Stanford Health Care	Stanford University School of Medicine, Clinical Virology Laboratory	Bernadette Troung et al
EPI_ISL_3050227	USA/CA-Stanford-32_S16/2021	2021-07-02	North America	USA	Stanford Health Care	Stanford University School of Medicine, Clinical Virology Laboratory	Malaya K. Sahoo et al
EPI_ISL_3050228	USA/CA-Stanford-32_S17/2021	2021-07-02	North America	USA	Stanford Health Care	Stanford University School of Medicine, Clinical Virology Laboratory	Malaya K. Sahoo et al
EPI_ISL_3050229	USA/CA-Stanford-32_S18/2021	2021-07-04	North America	USA	Stanford Health Care	Stanford University School of Medicine, Clinical Virology Laboratory	Malaya K. Sahoo et al
EPI_ISL_3050230	USA/CA-Stanford-32_S19/2021	2021-07-02	North America	USA	Stanford Health Care	Stanford University School of Medicine, Clinical Virology Laboratory	Malaya K. Sahoo et al
EPI_ISL_3050232	USA/CA-Stanford-32_S21/2021	2021-07-03	North America	USA	Stanford Health Care	Stanford University School of Medicine, Clinical Virology Laboratory	Malaya K. Sahoo et al
EPI_ISL_3050233	USA/CA-Stanford-32_S22/2021	2021-07-03	North America	USA	Stanford Health Care	Stanford University School of Medicine, Clinical Virology Laboratory	Malaya K. Sahoo et al
EPI_ISL_3050234	USA/CA-Stanford-32_S24/2021	2021-07-02	North America	USA	Stanford Health Care	Stanford University School of Medicine, Clinical Virology Laboratory	Malaya K. Sahoo et al
EPI_ISL_3050235	USA/CA-Stanford-32_S25/2021	2021-07-03	North America	USA	Stanford Health Care	Stanford University School of Medicine, Clinical Virology Laboratory	Malaya K. Sahoo et al
EPI_ISL_3050236	USA/CA-Stanford-32_S26/2021	2021-07-03	North America	USA	Stanford Health Care	Stanford University School of Medicine, Clinical Virology Laboratory	Malaya K. Sahoo et al
EPI_ISL_3050237	USA/CA-Stanford-32_S27/2021	2021-07-04	North America	USA	Stanford Health Care	Stanford University School of Medicine, Clinical Virology Laboratory	Malaya K. Sahoo et al
EPI_ISL_3050238	USA/CA-Stanford-32_S28/2021	2021-07-04	North America	USA	Stanford Health Care	Stanford University School of Medicine, Clinical Virology Laboratory	Malaya K. Sahoo et al
EPI_ISL_3050239	USA/CA-Stanford-32_S29/2021	2021-07-04	North America	USA	Stanford Health Care	Stanford University School of Medicine, Clinical Virology Laboratory	Malaya K. Sahoo et al
EPI_ISL_3050240	USA/CA-Stanford-32_S30/2021	2021-07-05	North America	USA	Stanford Health Care	Stanford University School of Medicine, Clinical Virology Laboratory	Malaya K. Sahoo et al
EPI_ISL_3050242	USA/CA-Stanford-32_S32/2021	2021-07-05	North America	USA	Stanford Health Care	Stanford University School of Medicine, Clinical Virology Laboratory	Malaya K. Sahoo et al
EPI_ISL_3050243	USA/CA-Stanford-32_S33/2021	2021-07-05	North America	USA	Stanford Health Care	Stanford University School of Medicine, Clinical Virology Laboratory	Malaya K. Sahoo et al
EPI_ISL_3050244	USA/CA-Stanford-32_S34/2021	2021-07-05	North America	USA	Stanford Health Care	Stanford University School of Medicine, Clinical Virology Laboratory	Malaya K. Sahoo et al
EPI_ISL_3050245	USA/CA-Stanford-32_S35/2021	2021-07-04	North America	USA	Stanford Health Care	Stanford University School of Medicine, Clinical Virology Laboratory	Malaya K. Sahoo et al
EPI_ISL_3050246	USA/CA-Stanford-32_S36/2021	2021-07-05	North America	USA	Stanford Health Care	Stanford University School of Medicine, Clinical Virology Laboratory	Malaya K. Sahoo et al
EPI_ISL_3050247	USA/CA-Stanford-32_S37/2021	2021-07-05	North America	USA	Stanford Health Care	Stanford University School of Medicine, Clinical Virology Laboratory	Malaya K. Sahoo et al
EPI_ISL_3050248	USA/CA-Stanford-32_S38/2021	2021-07-05	North America	USA	Stanford Health Care	Stanford University School of Medicine, Clinical Virology Laboratory	Malaya K. Sahoo et al
EPI_ISL_3050249	USA/CA-Stanford-32_S39/2021	2021-07-05	North America	USA	Stanford Health Care	Stanford University School of Medicine, Clinical Virology Laboratory	Malaya K. Sahoo et al
EPI_ISL_3050250	USA/CA-Stanford-32_S40/2021	2021-07-05	North America	USA	Stanford Health Care	Stanford University School of Medicine, Clinical Virology Laboratory	Malaya K. Sahoo et al
EPI_ISL_3050251	USA/CA-Stanford-32_S41/2021	2021-07-06	North America	USA	Stanford Health Care	Stanford University School of Medicine, Clinical Virology Laboratory	Malaya K. Sahoo et al
EPI_ISL_3050252	USA/CA-Stanford-32_S42/2021	2021-07-06	North America	USA	Stanford Health Care	Stanford University School of Medicine, Clinical Virology Laboratory	Malaya K. Sahoo et al
EPI_ISL_3050253	USA/CA-Stanford-32_S43/2021	2021-07-06	North America	USA	Stanford Health Care	Stanford University School of Medicine, Clinical Virology Laboratory	Malaya K. Sahoo et al
EPI_ISL_3050256	USA/CA-Stanford-32_S46/2021	2021-07-06	North America	USA	Stanford Health Care	Stanford University School of Medicine, Clinical Virology Laboratory	Malaya K. Sahoo et al
EPI_ISL_3236102	USA/CA-Stanford-33_S02/2021	2021-07-06	North America	USA	Stanford Health Care	Stanford University School of Medicine, Clinical Virology Laboratory	Bernadette Troung et al
EPI_ISL_3236103	USA/CA-Stanford-33_S03/2021	2021-07-06	North America	USA	Stanford Health Care	Stanford University School of Medicine, Clinical Virology Laboratory	Bernadette Troung et al
EPI_ISL_3236104	USA/CA-Stanford-33_S04/2021	2021-07-06	North America	USA	Stanford Health Care	Stanford University School of Medicine, Clinical Virology Laboratory	Bernadette Troung et al
EPI_ISL_3236105	USA/CA-Stanford-33_S05/2021	2021-07-06	North America	USA	Stanford Health Care	Stanford University School of Medicine, Clinical Virology Laboratory	Bernadette Troung et al
EPI_ISL_3236106	USA/CA-Stanford-33_S06/2021	2021-07-06	North America	USA	Stanford Health Care	Stanford University School of Medicine, Clinical Virology Laboratory	Bernadette Troung et al
EPI_ISL_3236108	USA/CA-Stanford-33_S08/2021	2021-07-07	North America	USA	Stanford Health Care	Stanford University School of Medicine, Clinical Virology Laboratory	Bernadette Troung et al
EPI_ISL_3236109	USA/CA-Stanford-33_S09/2021	2021-07-07	North America	USA	Stanford Health Care	Stanford University School of Medicine, Clinical Virology Laboratory	Bernadette Troung et al
EPI_ISL_3236110	USA/CA-Stanford-33_S11/2021	2021-07-07	North America	USA	Stanford Health Care	Stanford University School of Medicine, Clinical Virology Laboratory	Bernadette Troung et al
EPI_ISL_3236111	USA/CA-Stanford-33_S12/2021	2021-07-07	North America	USA	Stanford Health Care	Stanford University School of Medicine, Clinical Virology Laboratory	Bernadette Troung et al
EPI_ISL_3236112	USA/CA-Stanford-33_S13/2021	2021-07-07	North America	USA	Stanford Health Care	Stanford University School of Medicine, Clinical Virology Laboratory	Bernadette Troung et al
EPI_ISL_3236113	USA/CA-Stanford-33_S14/2021	2021-07-07	North America	USA	Stanford Health Care	Stanford University School of Medicine, Clinical Virology Laboratory	Bernadette Troung et al
EPI_ISL_3236114	USA/CA-Stanford-33_S15/2021	2021-07-07	North America	USA	Stanford Health Care	Stanford University School of Medicine, Clinical Virology Laboratory	Bernadette Troung et al
EPI_ISL_3236115	USA/CA-Stanford-33_S17/2021	2021-07-07	North America	USA	Stanford Health Care	Stanford University School of Medicine, Clinical Virology Laboratory	Bernadette Troung et al
EPI_ISL_3236116	USA/CA-Stanford-33_S18/2021	2021-07-07	North America	USA	Stanford Health Care	Stanford University School of Medicine, Clinical Virology Laboratory	Bernadette Troung et al
EPI_ISL_3236117	USA/CA-Stanford-33_S19/2021	2021-07-07	North America	USA	Stanford Health Care	Stanford University School of Medicine, Clinical Virology Laboratory	Bernadette Troung et al
EPI_ISL_3236119	USA/CA-Stanford-33_S21/2021	2021-07-07	North America	USA	Stanford Health Care	Stanford University School of Medicine, Clinical Virology Laboratory	Bernadette Troung et al
EPI_ISL_3236122	USA/CA-Stanford-33_S24/2021	2021-07-07	North America	USA	Stanford Health Care	Stanford University School of Medicine, Clinical Virology Laboratory	Malaya K. Sahoo et al
EPI_ISL_3236123	USA/CA-Stanford-33_S25/2021	2021-07-07	North America	USA	Stanford Health Care	Stanford University School of Medicine, Clinical Virology Laboratory	Malaya K. Sahoo et al
EPI_ISL_3236124	USA/CA-Stanford-33_S26/2021	2021-07-07	North America	USA	Stanford Health Care	Stanford University School of Medicine, Clinical Virology Laboratory	Malaya K. Sahoo et al
EPI_ISL_3236125	USA/CA-Stanford-33_S29/2021	2021-07-08	North America	USA	Stanford Health Care	Stanford University School of Medicine, Clinical Virology Laboratory	Malaya K. Sahoo et al
EPI_ISL_3236126	USA/CA-Stanford-33_S30/2021	2021-07-08	North America	USA	Stanford Health Care	Stanford University School of Medicine, Clinical Virology Laboratory	Malaya K. Sahoo et al
EPI_ISL_3236127	USA/CA-Stanford-33_S31/2021	2021-07-08	North America	USA	Stanford Health Care	Stanford University School of Medicine, Clinical Virology Laboratory	Malaya K. Sahoo et al
EPI_ISL_3236128	USA/CA-Stanford-33_S32/2021	2021-07-08	North America	USA	Stanford Health Care	Stanford University School of Medicine, Clinical Virology Laboratory	Malaya K. Sahoo et al
EPI_ISL_3236129	USA/CA-Stanford-33_S33/2021	2021-07-08	North America	USA	Stanford Health Care	Stanford University School of Medicine, Clinical Virology Laboratory	Malaya K. Sahoo et al
EPI_ISL_3236131	USA/CA-Stanford-33_S36/2021	2021-07-09	North America	USA	Stanford Health Care	Stanford University School of Medicine, Clinical Virology Laboratory	Malaya K. Sahoo et al
EPI_ISL_3236132	USA/CA-Stanford-33_S37/2021	2021-07-09	North America	USA	Stanford Health Care	Stanford University School of Medicine, Clinical Virology Laboratory	Malaya K. Sahoo et al
EPI_ISL_3236133	USA/CA-Stanford-33_S39/2021	2021-07-09	North America	USA	Stanford Health Care	Stanford University School of Medicine, Clinical Virology Laboratory	Malaya K. Sahoo et al
EPI_ISL_3236134	USA/CA-Stanford-33_S40/2021	2021-07-09	North America	USA	Stanford Health Care	Stanford University School of Medicine, Clinical Virology Laboratory	Malaya K. Sahoo et al
EPI_ISL_3236137	USA/CA-Stanford-33_S43/2021	2021-07-10	North America	USA	Stanford Health Care	Stanford University School of Medicine, Clinical Virology Laboratory	Malaya K. Sahoo et al
EPI_ISL_3236138	USA/CA-Stanford-33_S45/2021	2021-07-09	North America	USA	Stanford Health Care	Stanford University School of Medicine, Clinical Virology Laboratory	Malaya K. Sahoo et al
EPI_ISL_3236139	USA/CA-Stanford-33_S46/2021	2021-07-09	North America	USA	Stanford Health Care	Stanford University School of Medicine, Clinical Virology Laboratory	Malaya K. Sahoo et al
EPI_ISL_3236140	USA/CA-Stanford-33_S48/2021	2021-07-06	North America	USA	Stanford Health Care	Stanford University School of Medicine, Clinical Virology Laboratory	Malaya K. Sahoo et al
EPI_ISL_3236141	USA/CA-Stanford-34_S01/2021	2021-07-09	North America	USA	Stanford Health Care	Stanford University School of Medicine, Clinical Virology Laboratory	Becky Jiang et al
EPI_ISL_3236142	USA/CA-Stanford-34_S02/2021	2021-07-09	North America	USA	Stanford Health Care	Stanford University School of Medicine, Clinical Virology Laboratory	Becky Jiang et al
EPI_ISL_3236143	USA/CA-Stanford-34_S03/2021	2021-07-10	North America	USA	Stanford Health Care	Stanford University School of Medicine, Clinical Virology Laboratory	Becky Jiang et al
EPI_ISL_3236144	USA/CA-Stanford-34_S04/2021	2021-07-09	North America	USA	Stanford Health Care	Stanford University School of Medicine, Clinical Virology Laboratory	Becky Jiang et al
EPI_ISL_3236147	USA/CA-Stanford-34_S07/2021	2021-07-09	North America	USA	Stanford Health Care	Stanford University School of Medicine, Clinical Virology Laboratory	Becky Jiang et al
EPI_ISL_3236148	USA/CA-Stanford-34_S09/2021	2021-07-10	North America	USA	Stanford Health Care	Stanford University School of Medicine, Clinical Virology Laboratory	Becky Jiang et al
EPI_ISL_3236149	USA/CA-Stanford-34_S10/2021	2021-07-10	North America	USA	Stanford Health Care	Stanford University School of Medicine, Clinical Virology Laboratory	Becky Jiang et al
EPI_ISL_3236150	USA/CA-Stanford-34_S11/2021	2021-07-10	North America	USA	Stanford Health Care	Stanford University School of Medicine, Clinical Virology Laboratory	Becky Jiang et al
EPI_ISL_3236151	USA/CA-Stanford-34_S12/2021	2021-07-09	North America	USA	Stanford Health Care	Stanford University School of Medicine, Clinical Virology Laboratory	Becky Jiang et al
EPI_ISL_3236152	USA/CA-Stanford-34_S13/2021	2021-07-10	North America	USA	Stanford Health Care	Stanford University School of Medicine, Clinical Virology Laboratory	Becky Jiang et al
EPI_ISL_3236153	USA/CA-Stanford-34_S14/2021	2021-07-10	North America	USA	Stanford Health Care	Stanford University School of Medicine, Clinical Virology Laboratory	Becky Jiang et al
EPI_ISL_3236154	USA/CA-Stanford-34_S15/2021	2021-07-09	North America	USA	Stanford Health Care	Stanford University School of Medicine, Clinical Virology Laboratory	Becky Jiang et al
EPI_ISL_3236155	USA/CA-Stanford-34_S16/2021	2021-07-09	North America	USA	Stanford Health Care	Stanford University School of Medicine, Clinical Virology Laboratory	Becky Jiang et al
EPI_ISL_3236156	USA/CA-Stanford-34_S17/2021	2021-07-09	North America	USA	Stanford Health Care	Stanford University School of Medicine, Clinical Virology Laboratory	Becky Jiang et al
EPI_ISL_3236157	USA/CA-Stanford-34_S18/2021	2021-07-10	North America	USA	Stanford Health Care	Stanford University School of Medicine, Clinical Virology Laboratory	Becky Jiang et al
EPI_ISL_3236158	USA/CA-Stanford-34_S19/2021	2021-07-11	North America	USA	Stanford Health Care	Stanford University School of Medicine, Clinical Virology Laboratory	Becky Jiang et al
EPI_ISL_3236159	USA/CA-Stanford-34_S20/2021	2021-07-11	North America	USA	Stanford Health Care	Stanford University School of Medicine, Clinical Virology Laboratory	Becky Jiang et al
EPI_ISL_3236160	USA/CA-Stanford-34_S21/2021	2021-07-11	North America	USA	Stanford Health Care	Stanford University School of Medicine, Clinical Virology Laboratory	Becky Jiang et al
EPI_ISL_3236161	USA/CA-Stanford-34_S22/2021	2021-07-10	North America	USA	Stanford Health Care	Stanford University School of Medicine, Clinical Virology Laboratory	Becky Jiang et al
EPI_ISL_3236162	USA/CA-Stanford-34_S23/2021	2021-07-12	North America	USA	Stanford Health Care	Stanford University School of Medicine, Clinical Virology Laboratory	Becky Jiang et al
EPI_ISL_3236163	USA/CA-Stanford-34_S24/2021	2021-07-12	North America	USA	Stanford Health Care	Stanford University School of Medicine, Clinical Virology Laboratory	Malaya K. Sahoo et al
EPI_ISL_3236164	USA/CA-Stanford-34_S25/2021	2021-07-13	North America	USA	Stanford Health Care	Stanford University School of Medicine, Clinical Virology Laboratory	Malaya K. Sahoo et al
EPI_ISL_3236165	USA/CA-Stanford-34_S26/2021	2021-07-13	North America	USA	Stanford Health Care	Stanford University School of Medicine, Clinical Virology Laboratory	Malaya K. Sahoo et al
EPI_ISL_3236166	USA/CA-Stanford-34_S27/2021	2021-07-13	North America	USA	Stanford Health Care	Stanford University School of Medicine, Clinical Virology Laboratory	Malaya K. Sahoo et al
EPI_ISL_3236167	USA/CA-Stanford-34_S28/2021	2021-07-12	North America	USA	Stanford Health Care	Stanford University School of Medicine, Clinical Virology Laboratory	Malaya K. Sahoo et al
EPI_ISL_3236168	USA/CA-Stanford-34_S29/2021	2021-07-12	North America	USA	Stanford Health Care	Stanford University School of Medicine, Clinical Virology Laboratory	Malaya K. Sahoo et al
EPI_ISL_3236169	USA/CA-Stanford-34_S30/2021	2021-07-13	North America	USA	Stanford Health Care	Stanford University School of Medicine, Clinical Virology Laboratory	Malaya K. Sahoo et al
EPI_ISL_3236170	USA/CA-Stanford-34_S31/2021	2021-07-13	North America	USA	Stanford Health Care	Stanford University School of Medicine, Clinical Virology Laboratory	Malaya K. Sahoo et al
EPI_ISL_3236171	USA/CA-Stanford-34_S32/2021	2021-07-12	North America	USA	Stanford Health Care	Stanford University School of Medicine, Clinical Virology Laboratory	Malaya K. Sahoo et al
EPI_ISL_3236172	USA/CA-Stanford-34_S33/2021	2021-07-12	North America	USA	Stanford Health Care	Stanford University School of Medicine, Clinical Virology Laboratory	Malaya K. Sahoo et al
EPI_ISL_3236173	USA/CA-Stanford-34_S34/2021	2021-07-12	North America	USA	Stanford Health Care	Stanford University School of Medicine, Clinical Virology Laboratory	Malaya K. Sahoo et al
EPI_ISL_3236174	USA/CA-Stanford-34_S35/2021	2021-07-13	North America	USA	Stanford Health Care	Stanford University School of Medicine, Clinical Virology Laboratory	Malaya K. Sahoo et al
EPI_ISL_3236175	USA/CA-Stanford-34_S36/2021	2021-07-13	North America	USA	Stanford Health Care	Stanford University School of Medicine, Clinical Virology Laboratory	Malaya K. Sahoo et al
EPI_ISL_3236176	USA/CA-Stanford-34_S37/2021	2021-07-12	North America	USA	Stanford Health Care	Stanford University School of Medicine, Clinical Virology Laboratory	Malaya K. Sahoo et al
EPI_ISL_3236177	USA/CA-Stanford-34_S38/2021	2021-07-12	North America	USA	Stanford Health Care	Stanford University School of Medicine, Clinical Virology Laboratory	Malaya K. Sahoo et al
EPI_ISL_3236179	USA/CA-Stanford-34_S40/2021	2021-07-13	North America	USA	Stanford Health Care	Stanford University School of Medicine, Clinical Virology Laboratory	Malaya K. Sahoo et al
EPI_ISL_3236180	USA/CA-Stanford-34_S41/2021	2021-07-12	North America	USA	Stanford Health Care	Stanford University School of Medicine, Clinical Virology Laboratory	Malaya K. Sahoo et al
EPI_ISL_3236181	USA/CA-Stanford-34_S42/2021	2021-07-12	North America	USA	Stanford Health Care	Stanford University School of Medicine, Clinical Virology Laboratory	Malaya K. Sahoo et al
EPI_ISL_3236182	USA/CA-Stanford-34_S43/2021	2021-07-12	North America	USA	Stanford Health Care	Stanford University School of Medicine, Clinical Virology Laboratory	Malaya K. Sahoo et al
EPI_ISL_3236183	USA/CA-Stanford-34_S44/2021	2021-07-12	North America	USA	Stanford Health Care	Stanford University School of Medicine, Clinical Virology Laboratory	Malaya K. Sahoo et al
EPI_ISL_3236184	USA/CA-Stanford-34_S45/2021	2021-07-13	North America	USA	Stanford Health Care	Stanford University School of Medicine, Clinical Virology Laboratory	Malaya K. Sahoo et al
EPI_ISL_3390725	USA/CA-Stanford-35_S03/2021	2021-07-13	North America	USA	Stanford Health Care	Stanford University School of Medicine, Clinical Virology Laboratory	Bernadette Troung et al
EPI_ISL_3390726	USA/CA-Stanford-35_S05/2021	2021-07-12	North America	USA	Stanford Health Care	Stanford University School of Medicine, Clinical Virology Laboratory	Bernadette Troung et al
EPI_ISL_3390724	USA/CA-Stanford-35_S07/2021	2021-07-13	North America	USA	Stanford Health Care	Stanford University School of Medicine, Clinical Virology Laboratory	Bernadette Troung et al
EPI_ISL_3390727	USA/CA-Stanford-35_S08/2021	2021-07-13	North America	USA	Stanford Health Care	Stanford University School of Medicine, Clinical Virology Laboratory	Bernadette Troung et al
EPI_ISL_3390728	USA/CA-Stanford-35_S10/2021	2021-07-13	North America	USA	Stanford Health Care	Stanford University School of Medicine, Clinical Virology Laboratory	Bernadette Troung et al
EPI_ISL_3390729	USA/CA-Stanford-35_S11/2021	2021-07-13	North America	USA	Stanford Health Care	Stanford University School of Medicine, Clinical Virology Laboratory	Bernadette Troung et al
EPI_ISL_3390730	USA/CA-Stanford-35_S13/2021	2021-07-14	North America	USA	Stanford Health Care	Stanford University School of Medicine, Clinical Virology Laboratory	Bernadette Troung et al
EPI_ISL_3390731	USA/CA-Stanford-35_S14/2021	2021-07-14	North America	USA	Stanford Health Care	Stanford University School of Medicine, Clinical Virology Laboratory	Bernadette Troung et al
EPI_ISL_3390732	USA/CA-Stanford-35_S16/2021	2021-07-14	North America	USA	Stanford Health Care	Stanford University School of Medicine, Clinical Virology Laboratory	Bernadette Troung et al
EPI_ISL_3390733	USA/CA-Stanford-35_S17/2021	2021-07-14	North America	USA	Stanford Health Care	Stanford University School of Medicine, Clinical Virology Laboratory	Bernadette Troung et al
EPI_ISL_3390734	USA/CA-Stanford-35_S18/2021	2021-07-14	North America	USA	Stanford Health Care	Stanford University School of Medicine, Clinical Virology Laboratory	Becky Jiang et al
EPI_ISL_3390735	USA/CA-Stanford-35_S19/2021	2021-07-14	North America	USA	Stanford Health Care	Stanford University School of Medicine, Clinical Virology Laboratory	Becky Jiang et al
EPI_ISL_3390736	USA/CA-Stanford-35_S22/2021	2021-07-14	North America	USA	Stanford Health Care	Stanford University School of Medicine, Clinical Virology Laboratory	Becky Jiang et al
EPI_ISL_3390720	USA/CA-Stanford-35_S23/2021	2021-07-14	North America	USA	Stanford Health Care	Stanford University School of Medicine, Clinical Virology Laboratory	Becky Jiang et al
EPI_ISL_3390737	USA/CA-Stanford-35_S24/2021	2021-07-13	North America	USA	Stanford Health Care	Stanford University School of Medicine, Clinical Virology Laboratory	Becky Jiang et al
EPI_ISL_3390738	USA/CA-Stanford-35_S25/2021	2021-07-15	North America	USA	Stanford Health Care	Stanford University School of Medicine, Clinical Virology Laboratory	Becky Jiang et al
EPI_ISL_3390739	USA/CA-Stanford-35_S26/2021	2021-07-15	North America	USA	Stanford Health Care	Stanford University School of Medicine, Clinical Virology Laboratory	Becky Jiang et al
EPI_ISL_3390740	USA/CA-Stanford-35_S27/2021	2021-07-14	North America	USA	Stanford Health Care	Stanford University School of Medicine, Clinical Virology Laboratory	Becky Jiang et al
EPI_ISL_3390741	USA/CA-Stanford-35_S28/2021	2021-07-15	North America	USA	Stanford Health Care	Stanford University School of Medicine, Clinical Virology Laboratory	Becky Jiang et al
EPI_ISL_3390742	USA/CA-Stanford-35_S29/2021	2021-07-15	North America	USA	Stanford Health Care	Stanford University School of Medicine, Clinical Virology Laboratory	Becky Jiang et al
EPI_ISL_3390743	USA/CA-Stanford-35_S30/2021	2021-07-15	North America	USA	Stanford Health Care	Stanford University School of Medicine, Clinical Virology Laboratory	Becky Jiang et al
EPI_ISL_3390723	USA/CA-Stanford-35_S31/2021	2021-07-15	North America	USA	Stanford Health Care	Stanford University School of Medicine, Clinical Virology Laboratory	Becky Jiang et al
EPI_ISL_3390757	USA/CA-Stanford-35_S32/2021	2021-07-15	North America	USA	Stanford Health Care	Stanford University School of Medicine, Clinical Virology Laboratory	Becky Jiang et al
EPI_ISL_3390758	USA/CA-Stanford-35_S33/2021	2021-07-15	North America	USA	Stanford Health Care	Stanford University School of Medicine, Clinical Virology Laboratory	Malaya K. Sahoo et al
EPI_ISL_3390744	USA/CA-Stanford-35_S34/2021	2021-07-15	North America	USA	Stanford Health Care	Stanford University School of Medicine, Clinical Virology Laboratory	Malaya K. Sahoo et al
EPI_ISL_3390721	USA/CA-Stanford-35_S35/2021	2021-07-15	North America	USA	Stanford Health Care	Stanford University School of Medicine, Clinical Virology Laboratory	Malaya K. Sahoo et al
EPI_ISL_3390745	USA/CA-Stanford-35_S36/2021	2021-07-15	North America	USA	Stanford Health Care	Stanford University School of Medicine, Clinical Virology Laboratory	Malaya K. Sahoo et al
EPI_ISL_3390746	USA/CA-Stanford-35_S37/2021	2021-07-15	North America	USA	Stanford Health Care	Stanford University School of Medicine, Clinical Virology Laboratory	Malaya K. Sahoo et al
EPI_ISL_3390747	USA/CA-Stanford-35_S38/2021	2021-07-15	North America	USA	Stanford Health Care	Stanford University School of Medicine, Clinical Virology Laboratory	Malaya K. Sahoo et al
EPI_ISL_3390748	USA/CA-Stanford-35_S39/2021	2021-07-15	North America	USA	Stanford Health Care	Stanford University School of Medicine, Clinical Virology Laboratory	Malaya K. Sahoo et al
EPI_ISL_3390749	USA/CA-Stanford-35_S40/2021	2021-07-15	North America	USA	Stanford Health Care	Stanford University School of Medicine, Clinical Virology Laboratory	Malaya K. Sahoo et al
EPI_ISL_3390722	USA/CA-Stanford-35_S41/2021	2021-07-15	North America	USA	Stanford Health Care	Stanford University School of Medicine, Clinical Virology Laboratory	Malaya K. Sahoo et al
EPI_ISL_3390750	USA/CA-Stanford-35_S42/2021	2021-07-15	North America	USA	Stanford Health Care	Stanford University School of Medicine, Clinical Virology Laboratory	Malaya K. Sahoo et al
EPI_ISL_3390751	USA/CA-Stanford-35_S43/2021	2021-07-15	North America	USA	Stanford Health Care	Stanford University School of Medicine, Clinical Virology Laboratory	Malaya K. Sahoo et al
EPI_ISL_3390752	USA/CA-Stanford-35_S44/2021	2021-07-15	North America	USA	Stanford Health Care	Stanford University School of Medicine, Clinical Virology Laboratory	Malaya K. Sahoo et al
EPI_ISL_3538728	USA/CA-Stanford-36_S01/2021	2021-07-16	North America	USA	Stanford Health Care	Stanford University School of Medicine, Clinical Virology Laboratory	Bernadette Troung et al
EPI_ISL_3538729	USA/CA-Stanford-36_S02/2021	2021-07-16	North America	USA	Stanford Health Care	Stanford University School of Medicine, Clinical Virology Laboratory	Bernadette Troung et al
EPI_ISL_3538730	USA/CA-Stanford-36_S03/2021	2021-07-16	North America	USA	Stanford Health Care	Stanford University School of Medicine, Clinical Virology Laboratory	Bernadette Troung et al
EPI_ISL_3538731	USA/CA-Stanford-36_S04/2021	2021-07-16	North America	USA	Stanford Health Care	Stanford University School of Medicine, Clinical Virology Laboratory	Bernadette Troung et al
EPI_ISL_3538732	USA/CA-Stanford-36_S05/2021	2021-07-16	North America	USA	Stanford Health Care	Stanford University School of Medicine, Clinical Virology Laboratory	Bernadette Troung et al
EPI_ISL_3538733	USA/CA-Stanford-36_S06/2021	2021-07-16	North America	USA	Stanford Health Care	Stanford University School of Medicine, Clinical Virology Laboratory	Bernadette Troung et al
EPI_ISL_3538734	USA/CA-Stanford-36_S07/2021	2021-07-16	North America	USA	Stanford Health Care	Stanford University School of Medicine, Clinical Virology Laboratory	Bernadette Troung et al
EPI_ISL_3538735	USA/CA-Stanford-36_S08/2021	2021-07-16	North America	USA	Stanford Health Care	Stanford University School of Medicine, Clinical Virology Laboratory	Bernadette Troung et al
EPI_ISL_3538736	USA/CA-Stanford-36_S09/2021	2021-07-16	North America	USA	Stanford Health Care	Stanford University School of Medicine, Clinical Virology Laboratory	Bernadette Troung et al
EPI_ISL_3538737	USA/CA-Stanford-36_S10/2021	2021-07-16	North America	USA	Stanford Health Care	Stanford University School of Medicine, Clinical Virology Laboratory	Bernadette Troung et al
EPI_ISL_3538738	USA/CA-Stanford-36_S11/2021	2021-07-15	North America	USA	Stanford Health Care	Stanford University School of Medicine, Clinical Virology Laboratory	Bernadette Troung et al
EPI_ISL_3538739	USA/CA-Stanford-36_S12/2021	2021-07-15	North America	USA	Stanford Health Care	Stanford University School of Medicine, Clinical Virology Laboratory	Bernadette Troung et al
EPI_ISL_3538741	USA/CA-Stanford-36_S14/2021	2021-07-16	North America	USA	Stanford Health Care	Stanford University School of Medicine, Clinical Virology Laboratory	Becky Jiang et al
EPI_ISL_3538742	USA/CA-Stanford-36_S15/2021	2021-07-16	North America	USA	Stanford Health Care	Stanford University School of Medicine, Clinical Virology Laboratory	Becky Jiang et al
EPI_ISL_3538743	USA/CA-Stanford-36_S16/2021	2021-07-16	North America	USA	Stanford Health Care	Stanford University School of Medicine, Clinical Virology Laboratory	Becky Jiang et al
EPI_ISL_3538744	USA/CA-Stanford-36_S17/2021	2021-07-16	North America	USA	Stanford Health Care	Stanford University School of Medicine, Clinical Virology Laboratory	Becky Jiang et al
EPI_ISL_3538745	USA/CA-Stanford-36_S18/2021	2021-07-16	North America	USA	Stanford Health Care	Stanford University School of Medicine, Clinical Virology Laboratory	Becky Jiang et al
EPI_ISL_3538746	USA/CA-Stanford-36_S19/2021	2021-07-16	North America	USA	Stanford Health Care	Stanford University School of Medicine, Clinical Virology Laboratory	Becky Jiang et al
EPI_ISL_3538747	USA/CA-Stanford-36_S21/2021	2021-07-16	North America	USA	Stanford Health Care	Stanford University School of Medicine, Clinical Virology Laboratory	Becky Jiang et al
EPI_ISL_3538748	USA/CA-Stanford-36_S25/2021	2021-07-16	North America	USA	Stanford Health Care	Stanford University School of Medicine, Clinical Virology Laboratory	Becky Jiang et al
EPI_ISL_3538749	USA/CA-Stanford-36_S26/2021	2021-07-16	North America	USA	Stanford Health Care	Stanford University School of Medicine, Clinical Virology Laboratory	Becky Jiang et al
EPI_ISL_3538750	USA/CA-Stanford-36_S27/2021	2021-07-16	North America	USA	Stanford Health Care	Stanford University School of Medicine, Clinical Virology Laboratory	Becky Jiang et al
EPI_ISL_3538751	USA/CA-Stanford-36_S28/2021	2021-07-16	North America	USA	Stanford Health Care	Stanford University School of Medicine, Clinical Virology Laboratory	Becky Jiang et al
EPI_ISL_3538752	USA/CA-Stanford-36_S29/2021	2021-07-17	North America	USA	Stanford Health Care	Stanford University School of Medicine, Clinical Virology Laboratory	Becky Jiang et al
EPI_ISL_3538753	USA/CA-Stanford-36_S30/2021	2021-07-17	North America	USA	Stanford Health Care	Stanford University School of Medicine, Clinical Virology Laboratory	Becky Jiang et al
EPI_ISL_3538754	USA/CA-Stanford-36_S31/2021	2021-07-17	North America	USA	Stanford Health Care	Stanford University School of Medicine, Clinical Virology Laboratory	Becky Jiang et al
EPI_ISL_3538755	USA/CA-Stanford-36_S32/2021	2021-07-17	North America	USA	Stanford Health Care	Stanford University School of Medicine, Clinical Virology Laboratory	Malaya K. Sahoo et al
EPI_ISL_3538756	USA/CA-Stanford-36_S33/2021	2021-07-17	North America	USA	Stanford Health Care	Stanford University School of Medicine, Clinical Virology Laboratory	Malaya K. Sahoo et al
EPI_ISL_3538758	USA/CA-Stanford-36_S35/2021	2021-07-16	North America	USA	Stanford Health Care	Stanford University School of Medicine, Clinical Virology Laboratory	Malaya K. Sahoo et al
EPI_ISL_3538760	USA/CA-Stanford-36_S37/2021	2021-07-15	North America	USA	Stanford Health Care	Stanford University School of Medicine, Clinical Virology Laboratory	Malaya K. Sahoo et al
EPI_ISL_3538761	USA/CA-Stanford-36_S38/2021	2021-07-15	North America	USA	Stanford Health Care	Stanford University School of Medicine, Clinical Virology Laboratory	Malaya K. Sahoo et al
EPI_ISL_3538762	USA/CA-Stanford-36_S39/2021	2021-07-15	North America	USA	Stanford Health Care	Stanford University School of Medicine, Clinical Virology Laboratory	Malaya K. Sahoo et al
EPI_ISL_3538763	USA/CA-Stanford-36_S40/2021	2021-07-15	North America	USA	Stanford Health Care	Stanford University School of Medicine, Clinical Virology Laboratory	Malaya K. Sahoo et al
EPI_ISL_3538764	USA/CA-Stanford-36_S41/2021	2021-07-16	North America	USA	Stanford Health Care	Stanford University School of Medicine, Clinical Virology Laboratory	Malaya K. Sahoo et al
EPI_ISL_3538765	USA/CA-Stanford-36_S42/2021	2021-07-16	North America	USA	Stanford Health Care	Stanford University School of Medicine, Clinical Virology Laboratory	Malaya K. Sahoo et al
EPI_ISL_3538766	USA/CA-Stanford-36_S43/2021	2021-07-16	North America	USA	Stanford Health Care	Stanford University School of Medicine, Clinical Virology Laboratory	Malaya K. Sahoo et al
EPI_ISL_3538767	USA/CA-Stanford-36_S44/2021	2021-07-16	North America	USA	Stanford Health Care	Stanford University School of Medicine, Clinical Virology Laboratory	Malaya K. Sahoo et al
EPI_ISL_3538768	USA/CA-Stanford-36_S45/2021	2021-07-16	North America	USA	Stanford Health Care	Stanford University School of Medicine, Clinical Virology Laboratory	Malaya K. Sahoo et al
EPI_ISL_3722173	USA/CA-Stanford-37_S01/2021	2021-07-17	North America	USA	Stanford Health Care	Stanford University School of Medicine, Clinical Virology Laboratory	Becky Jiang et al
EPI_ISL_3722174	USA/CA-Stanford-37_S02/2021	2021-07-17	North America	USA	Stanford Health Care	Stanford University School of Medicine, Clinical Virology Laboratory	Becky Jiang et al
EPI_ISL_3722175	USA/CA-Stanford-37_S03/2021	2021-07-17	North America	USA	Stanford Health Care	Stanford University School of Medicine, Clinical Virology Laboratory	Becky Jiang et al
EPI_ISL_3722176	USA/CA-Stanford-37_S04/2021	2021-07-17	North America	USA	Stanford Health Care	Stanford University School of Medicine, Clinical Virology Laboratory	Becky Jiang et al
EPI_ISL_3722177	USA/CA-Stanford-37_S05/2021	2021-07-18	North America	USA	Stanford Health Care	Stanford University School of Medicine, Clinical Virology Laboratory	Becky Jiang et al
EPI_ISL_3722178	USA/CA-Stanford-37_S06/2021	2021-07-18	North America	USA	Stanford Health Care	Stanford University School of Medicine, Clinical Virology Laboratory	Becky Jiang et al
EPI_ISL_3722179	USA/CA-Stanford-37_S07/2021	2021-07-18	North America	USA	Stanford Health Care	Stanford University School of Medicine, Clinical Virology Laboratory	Becky Jiang et al
EPI_ISL_3722180	USA/CA-Stanford-37_S09/2021	2021-07-17	North America	USA	Stanford Health Care	Stanford University School of Medicine, Clinical Virology Laboratory	Becky Jiang et al
EPI_ISL_3722181	USA/CA-Stanford-37_S10/2021	2021-07-17	North America	USA	Stanford Health Care	Stanford University School of Medicine, Clinical Virology Laboratory	Becky Jiang et al
EPI_ISL_3722182	USA/CA-Stanford-37_S11/2021	2021-07-14	North America	USA	Stanford Health Care	Stanford University School of Medicine, Clinical Virology Laboratory	Becky Jiang et al
EPI_ISL_3722183	USA/CA-Stanford-37_S12/2021	2021-07-14	North America	USA	Stanford Health Care	Stanford University School of Medicine, Clinical Virology Laboratory	Becky Jiang et al
EPI_ISL_3722184	USA/CA-Stanford-37_S13/2021	2021-07-14	North America	USA	Stanford Health Care	Stanford University School of Medicine, Clinical Virology Laboratory	Becky Jiang et al
EPI_ISL_3722185	USA/CA-Stanford-37_S15/2021	2021-07-14	North America	USA	Stanford Health Care	Stanford University School of Medicine, Clinical Virology Laboratory	Becky Jiang et al
EPI_ISL_3722187	USA/CA-Stanford-37_S18/2021	2021-07-14	North America	USA	Stanford Health Care	Stanford University School of Medicine, Clinical Virology Laboratory	Becky Jiang et al
EPI_ISL_3722190	USA/CA-Stanford-37_S22/2021	2021-07-18	North America	USA	Stanford Health Care	Stanford University School of Medicine, Clinical Virology Laboratory	Becky Jiang et al
EPI_ISL_3722191	USA/CA-Stanford-37_S23/2021	2021-07-18	North America	USA	Stanford Health Care	Stanford University School of Medicine, Clinical Virology Laboratory	Malaya K. Sahoo et al
EPI_ISL_3722192	USA/CA-Stanford-37_S24/2021	2021-07-19	North America	USA	Stanford Health Care	Stanford University School of Medicine, Clinical Virology Laboratory	Malaya K. Sahoo et al
EPI_ISL_3722193	USA/CA-Stanford-37_S25/2021	2021-07-18	North America	USA	Stanford Health Care	Stanford University School of Medicine, Clinical Virology Laboratory	Malaya K. Sahoo et al
EPI_ISL_3722194	USA/CA-Stanford-37_S26/2021	2021-07-19	North America	USA	Stanford Health Care	Stanford University School of Medicine, Clinical Virology Laboratory	Malaya K. Sahoo et al
EPI_ISL_3722195	USA/CA-Stanford-37_S27/2021	2021-07-19	North America	USA	Stanford Health Care	Stanford University School of Medicine, Clinical Virology Laboratory	Malaya K. Sahoo et al
EPI_ISL_3722196	USA/CA-Stanford-37_S28/2021	2021-07-19	North America	USA	Stanford Health Care	Stanford University School of Medicine, Clinical Virology Laboratory	Malaya K. Sahoo et al
EPI_ISL_3722197	USA/CA-Stanford-37_S29/2021	2021-07-19	North America	USA	Stanford Health Care	Stanford University School of Medicine, Clinical Virology Laboratory	Malaya K. Sahoo et al
EPI_ISL_3722198	USA/CA-Stanford-37_S30/2021	2021-07-19	North America	USA	Stanford Health Care	Stanford University School of Medicine, Clinical Virology Laboratory	Malaya K. Sahoo et al
EPI_ISL_3722199	USA/CA-Stanford-37_S31/2021	2021-07-19	North America	USA	Stanford Health Care	Stanford University School of Medicine, Clinical Virology Laboratory	Malaya K. Sahoo et al
EPI_ISL_3722200	USA/CA-Stanford-37_S32/2021	2021-07-19	North America	USA	Stanford Health Care	Stanford University School of Medicine, Clinical Virology Laboratory	Malaya K. Sahoo et al
EPI_ISL_3722201	USA/CA-Stanford-37_S33/2021	2021-07-19	North America	USA	Stanford Health Care	Stanford University School of Medicine, Clinical Virology Laboratory	Malaya K. Sahoo et al
EPI_ISL_3722202	USA/CA-Stanford-37_S34/2021	2021-07-19	North America	USA	Stanford Health Care	Stanford University School of Medicine, Clinical Virology Laboratory	Malaya K. Sahoo et al
EPI_ISL_3722203	USA/CA-Stanford-37_S35/2021	2021-07-19	North America	USA	Stanford Health Care	Stanford University School of Medicine, Clinical Virology Laboratory	Malaya K. Sahoo et al
EPI_ISL_3722204	USA/CA-Stanford-37_S36/2021	2021-07-19	North America	USA	Stanford Health Care	Stanford University School of Medicine, Clinical Virology Laboratory	Malaya K. Sahoo et al
EPI_ISL_3722205	USA/CA-Stanford-37_S37/2021	2021-07-19	North America	USA	Stanford Health Care	Stanford University School of Medicine, Clinical Virology Laboratory	Malaya K. Sahoo et al
EPI_ISL_3722208	USA/CA-Stanford-37_S40/2021	2021-07-19	North America	USA	Stanford Health Care	Stanford University School of Medicine, Clinical Virology Laboratory	Malaya K. Sahoo et al
EPI_ISL_3722209	USA/CA-Stanford-37_S41/2021	2021-07-19	North America	USA	Stanford Health Care	Stanford University School of Medicine, Clinical Virology Laboratory	Malaya K. Sahoo et al
EPI_ISL_3722211	USA/CA-Stanford-37_S43/2021	2021-07-19	North America	USA	Stanford Health Care	Stanford University School of Medicine, Clinical Virology Laboratory	Malaya K. Sahoo et al
EPI_ISL_3722212	USA/CA-Stanford-37_S44/2021	2021-07-19	North America	USA	Stanford Health Care	Stanford University School of Medicine, Clinical Virology Laboratory	Malaya K. Sahoo et al
EPI_ISL_3722213	USA/CA-Stanford-37_S45/2021	2021-07-19	North America	USA	Stanford Health Care	Stanford University School of Medicine, Clinical Virology Laboratory	Malaya K. Sahoo et al
EPI_ISL_3722214	USA/CA-Stanford-37_S46/2021	2021-07-19	North America	USA	Stanford Health Care	Stanford University School of Medicine, Clinical Virology Laboratory	Malaya K. Sahoo et al
EPI_ISL_3916264	USA/CA-Stanford-38_S01/2021	2021-07-19	North America	USA	Stanford Health Care	Stanford University School of Medicine, Clinical Virology Laboratory	Selamawit Bihon et al
EPI_ISL_3916265	USA/CA-Stanford-38_S02/2021	2021-07-19	North America	USA	Stanford Health Care	Stanford University School of Medicine, Clinical Virology Laboratory	Selamawit Bihon et al
EPI_ISL_3916266	USA/CA-Stanford-38_S03/2021	2021-07-19	North America	USA	Stanford Health Care	Stanford University School of Medicine, Clinical Virology Laboratory	Selamawit Bihon et al
EPI_ISL_3916267	USA/CA-Stanford-38_S04/2021	2021-07-19	North America	USA	Stanford Health Care	Stanford University School of Medicine, Clinical Virology Laboratory	Selamawit Bihon et al
EPI_ISL_3916268	USA/CA-Stanford-38_S05/2021	2021-07-19	North America	USA	Stanford Health Care	Stanford University School of Medicine, Clinical Virology Laboratory	Selamawit Bihon et al
EPI_ISL_3916269	USA/CA-Stanford-38_S06/2021	2021-07-20	North America	USA	Stanford Health Care	Stanford University School of Medicine, Clinical Virology Laboratory	Selamawit Bihon et al
EPI_ISL_3916270	USA/CA-Stanford-38_S07/2021	2021-07-20	North America	USA	Stanford Health Care	Stanford University School of Medicine, Clinical Virology Laboratory	Selamawit Bihon et al
EPI_ISL_3916271	USA/CA-Stanford-38_S08/2021	2021-07-20	North America	USA	Stanford Health Care	Stanford University School of Medicine, Clinical Virology Laboratory	Selamawit Bihon et al
EPI_ISL_3916272	USA/CA-Stanford-38_S10/2021	2021-07-20	North America	USA	Stanford Health Care	Stanford University School of Medicine, Clinical Virology Laboratory	Selamawit Bihon et al
EPI_ISL_3916273	USA/CA-Stanford-38_S11/2021	2021-07-20	North America	USA	Stanford Health Care	Stanford University School of Medicine, Clinical Virology Laboratory	Selamawit Bihon et al
EPI_ISL_3916274	USA/CA-Stanford-38_S12/2021	2021-07-20	North America	USA	Stanford Health Care	Stanford University School of Medicine, Clinical Virology Laboratory	Selamawit Bihon et al
EPI_ISL_3916275	USA/CA-Stanford-38_S13/2021	2021-07-20	North America	USA	Stanford Health Care	Stanford University School of Medicine, Clinical Virology Laboratory	Selamawit Bihon et al
EPI_ISL_3916276	USA/CA-Stanford-38_S14/2021	2021-07-19	North America	USA	Stanford Health Care	Stanford University School of Medicine, Clinical Virology Laboratory	Selamawit Bihon et al
EPI_ISL_3916277	USA/CA-Stanford-38_S15/2021	2021-07-20	North America	USA	Stanford Health Care	Stanford University School of Medicine, Clinical Virology Laboratory	Selamawit Bihon et al
EPI_ISL_3916278	USA/CA-Stanford-38_S17/2021	2021-07-20	North America	USA	Stanford Health Care	Stanford University School of Medicine, Clinical Virology Laboratory	Selamawit Bihon et al
EPI_ISL_3916279	USA/CA-Stanford-38_S18/2021	2021-07-20	North America	USA	Stanford Health Care	Stanford University School of Medicine, Clinical Virology Laboratory	Selamawit Bihon et al
EPI_ISL_3916280	USA/CA-Stanford-38_S19/2021	2021-07-20	North America	USA	Stanford Health Care	Stanford University School of Medicine, Clinical Virology Laboratory	Selamawit Bihon et al
EPI_ISL_3916282	USA/CA-Stanford-38_S21/2021	2021-07-20	North America	USA	Stanford Health Care	Stanford University School of Medicine, Clinical Virology Laboratory	Selamawit Bihon et al
EPI_ISL_3916283	USA/CA-Stanford-38_S22/2021	2021-07-20	North America	USA	Stanford Health Care	Stanford University School of Medicine, Clinical Virology Laboratory	Selamawit Bihon et al
EPI_ISL_3916284	USA/CA-Stanford-38_S23/2021	2021-07-20	North America	USA	Stanford Health Care	Stanford University School of Medicine, Clinical Virology Laboratory	Selamawit Bihon et al
EPI_ISL_3916285	USA/CA-Stanford-38_S24/2021	2021-07-20	North America	USA	Stanford Health Care	Stanford University School of Medicine, Clinical Virology Laboratory	Selamawit Bihon et al
EPI_ISL_3916286	USA/CA-Stanford-38_S25/2021	2021-07-20	North America	USA	Stanford Health Care	Stanford University School of Medicine, Clinical Virology Laboratory	Malaya K. Sahoo et al
EPI_ISL_3916287	USA/CA-Stanford-38_S26/2021	2021-07-20	North America	USA	Stanford Health Care	Stanford University School of Medicine, Clinical Virology Laboratory	Malaya K. Sahoo et al
EPI_ISL_3916288	USA/CA-Stanford-38_S27/2021	2021-07-20	North America	USA	Stanford Health Care	Stanford University School of Medicine, Clinical Virology Laboratory	Malaya K. Sahoo et al
EPI_ISL_3916289	USA/CA-Stanford-38_S28/2021	2021-07-20	North America	USA	Stanford Health Care	Stanford University School of Medicine, Clinical Virology Laboratory	Malaya K. Sahoo et al
EPI_ISL_3916290	USA/CA-Stanford-38_S29/2021	2021-07-20	North America	USA	Stanford Health Care	Stanford University School of Medicine, Clinical Virology Laboratory	Malaya K. Sahoo et al
EPI_ISL_3916291	USA/CA-Stanford-38_S30/2021	2021-07-20	North America	USA	Stanford Health Care	Stanford University School of Medicine, Clinical Virology Laboratory	Malaya K. Sahoo et al
EPI_ISL_3916294	USA/CA-Stanford-38_S33/2021	2021-07-20	North America	USA	Stanford Health Care	Stanford University School of Medicine, Clinical Virology Laboratory	Malaya K. Sahoo et al
EPI_ISL_3916295	USA/CA-Stanford-38_S34/2021	2021-07-20	North America	USA	Stanford Health Care	Stanford University School of Medicine, Clinical Virology Laboratory	Malaya K. Sahoo et al
EPI_ISL_3916296	USA/CA-Stanford-38_S35/2021	2021-07-20	North America	USA	Stanford Health Care	Stanford University School of Medicine, Clinical Virology Laboratory	Malaya K. Sahoo et al
EPI_ISL_3916297	USA/CA-Stanford-38_S36/2021	2021-07-20	North America	USA	Stanford Health Care	Stanford University School of Medicine, Clinical Virology Laboratory	Malaya K. Sahoo et al
EPI_ISL_3916298	USA/CA-Stanford-38_S37/2021	2021-07-20	North America	USA	Stanford Health Care	Stanford University School of Medicine, Clinical Virology Laboratory	Malaya K. Sahoo et al
EPI_ISL_3916299	USA/CA-Stanford-38_S38/2021	2021-07-20	North America	USA	Stanford Health Care	Stanford University School of Medicine, Clinical Virology Laboratory	Malaya K. Sahoo et al
EPI_ISL_3916300	USA/CA-Stanford-38_S39/2021	2021-07-20	North America	USA	Stanford Health Care	Stanford University School of Medicine, Clinical Virology Laboratory	Malaya K. Sahoo et al
EPI_ISL_3916302	USA/CA-Stanford-38_S41/2021	2021-07-20	North America	USA	Stanford Health Care	Stanford University School of Medicine, Clinical Virology Laboratory	Malaya K. Sahoo et al
EPI_ISL_3916303	USA/CA-Stanford-38_S42/2021	2021-07-20	North America	USA	Stanford Health Care	Stanford University School of Medicine, Clinical Virology Laboratory	Malaya K. Sahoo et al
EPI_ISL_3916304	USA/CA-Stanford-38_S43/2021	2021-07-21	North America	USA	Stanford Health Care	Stanford University School of Medicine, Clinical Virology Laboratory	Malaya K. Sahoo et al
EPI_ISL_3916305	USA/CA-Stanford-38_S44/2021	2021-07-21	North America	USA	Stanford Health Care	Stanford University School of Medicine, Clinical Virology Laboratory	Malaya K. Sahoo et al
EPI_ISL_3916306	USA/CA-Stanford-38_S45/2021	2021-07-21	North America	USA	Stanford Health Care	Stanford University School of Medicine, Clinical Virology Laboratory	Malaya K. Sahoo et al
EPI_ISL_3916307	USA/CA-Stanford-38_S46/2021	2021-07-21	North America	USA	Stanford Health Care	Stanford University School of Medicine, Clinical Virology Laboratory	Malaya K. Sahoo et al
EPI_ISL_3916308	USA/CA-Stanford-39_S01/2021	2021-07-21	North America	USA	Stanford Health Care	Stanford University School of Medicine, Clinical Virology Laboratory	Bernadette Troung et al
EPI_ISL_3916309	USA/CA-Stanford-39_S02/2021	2021-07-21	North America	USA	Stanford Health Care	Stanford University School of Medicine, Clinical Virology Laboratory	Bernadette Troung et al
EPI_ISL_3916310	USA/CA-Stanford-39_S03/2021	2021-07-21	North America	USA	Stanford Health Care	Stanford University School of Medicine, Clinical Virology Laboratory	Bernadette Troung et al
EPI_ISL_3916311	USA/CA-Stanford-39_S04/2021	2021-07-20	North America	USA	Stanford Health Care	Stanford University School of Medicine, Clinical Virology Laboratory	Bernadette Troung et al
EPI_ISL_3916312	USA/CA-Stanford-39_S06/2021	2021-07-21	North America	USA	Stanford Health Care	Stanford University School of Medicine, Clinical Virology Laboratory	Bernadette Troung et al
EPI_ISL_3916313	USA/CA-Stanford-39_S07/2021	2021-07-21	North America	USA	Stanford Health Care	Stanford University School of Medicine, Clinical Virology Laboratory	Bernadette Troung et al
EPI_ISL_3916314	USA/CA-Stanford-39_S08/2021	2021-07-21	North America	USA	Stanford Health Care	Stanford University School of Medicine, Clinical Virology Laboratory	Bernadette Troung et al
EPI_ISL_3916316	USA/CA-Stanford-39_S10/2021	2021-07-21	North America	USA	Stanford Health Care	Stanford University School of Medicine, Clinical Virology Laboratory	Bernadette Troung et al
EPI_ISL_3916318	USA/CA-Stanford-39_S12/2021	2021-07-21	North America	USA	Stanford Health Care	Stanford University School of Medicine, Clinical Virology Laboratory	Bernadette Troung et al
EPI_ISL_3916319	USA/CA-Stanford-39_S13/2021	2021-07-21	North America	USA	Stanford Health Care	Stanford University School of Medicine, Clinical Virology Laboratory	Bernadette Troung et al
EPI_ISL_3916320	USA/CA-Stanford-39_S15/2021	2021-07-20	North America	USA	Stanford Health Care	Stanford University School of Medicine, Clinical Virology Laboratory	Bernadette Troung et al
EPI_ISL_3916321	USA/CA-Stanford-39_S16/2021	2021-07-20	North America	USA	Stanford Health Care	Stanford University School of Medicine, Clinical Virology Laboratory	Bernadette Troung et al
EPI_ISL_3916322	USA/CA-Stanford-39_S17/2021	2021-07-21	North America	USA	Stanford Health Care	Stanford University School of Medicine, Clinical Virology Laboratory	Bernadette Troung et al
EPI_ISL_3916323	USA/CA-Stanford-39_S18/2021	2021-07-21	North America	USA	Stanford Health Care	Stanford University School of Medicine, Clinical Virology Laboratory	Bernadette Troung et al
EPI_ISL_3916324	USA/CA-Stanford-39_S19/2021	2021-07-21	North America	USA	Stanford Health Care	Stanford University School of Medicine, Clinical Virology Laboratory	Bernadette Troung et al
EPI_ISL_3916325	USA/CA-Stanford-39_S20/2021	2021-07-21	North America	USA	Stanford Health Care	Stanford University School of Medicine, Clinical Virology Laboratory	Bernadette Troung et al
EPI_ISL_3916326	USA/CA-Stanford-39_S21/2021	2021-07-21	North America	USA	Stanford Health Care	Stanford University School of Medicine, Clinical Virology Laboratory	Bernadette Troung et al
EPI_ISL_3916327	USA/CA-Stanford-39_S23/2021	2021-07-21	North America	USA	Stanford Health Care	Stanford University School of Medicine, Clinical Virology Laboratory	Bernadette Troung et al
EPI_ISL_3916328	USA/CA-Stanford-39_S24/2021	2021-07-21	North America	USA	Stanford Health Care	Stanford University School of Medicine, Clinical Virology Laboratory	Malaya K. Sahoo et al
EPI_ISL_3916329	USA/CA-Stanford-39_S25/2021	2021-07-21	North America	USA	Stanford Health Care	Stanford University School of Medicine, Clinical Virology Laboratory	Malaya K. Sahoo et al
EPI_ISL_3916330	USA/CA-Stanford-39_S26/2021	2021-07-21	North America	USA	Stanford Health Care	Stanford University School of Medicine, Clinical Virology Laboratory	Malaya K. Sahoo et al
EPI_ISL_3916332	USA/CA-Stanford-39_S28/2021	2021-07-21	North America	USA	Stanford Health Care	Stanford University School of Medicine, Clinical Virology Laboratory	Malaya K. Sahoo et al
EPI_ISL_3916333	USA/CA-Stanford-39_S29/2021	2021-07-21	North America	USA	Stanford Health Care	Stanford University School of Medicine, Clinical Virology Laboratory	Malaya K. Sahoo et al
EPI_ISL_3916334	USA/CA-Stanford-39_S30/2021	2021-07-21	North America	USA	Stanford Health Care	Stanford University School of Medicine, Clinical Virology Laboratory	Malaya K. Sahoo et al
EPI_ISL_3916335	USA/CA-Stanford-39_S31/2021	2021-07-21	North America	USA	Stanford Health Care	Stanford University School of Medicine, Clinical Virology Laboratory	Malaya K. Sahoo et al
EPI_ISL_3916336	USA/CA-Stanford-39_S32/2021	2021-07-21	North America	USA	Stanford Health Care	Stanford University School of Medicine, Clinical Virology Laboratory	Malaya K. Sahoo et al
EPI_ISL_3916337	USA/CA-Stanford-39_S33/2021	2021-07-21	North America	USA	Stanford Health Care	Stanford University School of Medicine, Clinical Virology Laboratory	Malaya K. Sahoo et al
EPI_ISL_3916338	USA/CA-Stanford-39_S34/2021	2021-07-21	North America	USA	Stanford Health Care	Stanford University School of Medicine, Clinical Virology Laboratory	Malaya K. Sahoo et al
EPI_ISL_3916339	USA/CA-Stanford-39_S35/2021	2021-07-21	North America	USA	Stanford Health Care	Stanford University School of Medicine, Clinical Virology Laboratory	Malaya K. Sahoo et al
EPI_ISL_3916340	USA/CA-Stanford-39_S36/2021	2021-07-21	North America	USA	Stanford Health Care	Stanford University School of Medicine, Clinical Virology Laboratory	Malaya K. Sahoo et al
EPI_ISL_3916341	USA/CA-Stanford-39_S37/2021	2021-07-21	North America	USA	Stanford Health Care	Stanford University School of Medicine, Clinical Virology Laboratory	Malaya K. Sahoo et al
EPI_ISL_3916342	USA/CA-Stanford-39_S38/2021	2021-07-21	North America	USA	Stanford Health Care	Stanford University School of Medicine, Clinical Virology Laboratory	Malaya K. Sahoo et al
EPI_ISL_3916343	USA/CA-Stanford-39_S39/2021	2021-07-16	North America	USA	Stanford Health Care	Stanford University School of Medicine, Clinical Virology Laboratory	Malaya K. Sahoo et al
EPI_ISL_3916344	USA/CA-Stanford-39_S40/2021	2021-07-25	North America	USA	Stanford Health Care	Stanford University School of Medicine, Clinical Virology Laboratory	Malaya K. Sahoo et al
EPI_ISL_3916345	USA/CA-Stanford-39_S41/2021	2021-07-25	North America	USA	Stanford Health Care	Stanford University School of Medicine, Clinical Virology Laboratory	Malaya K. Sahoo et al
EPI_ISL_3916346	USA/CA-Stanford-39_S42/2021	2021-07-25	North America	USA	Stanford Health Care	Stanford University School of Medicine, Clinical Virology Laboratory	Malaya K. Sahoo et al
EPI_ISL_3916347	USA/CA-Stanford-39_S43/2021	2021-07-25	North America	USA	Stanford Health Care	Stanford University School of Medicine, Clinical Virology Laboratory	Malaya K. Sahoo et al
EPI_ISL_3916349	USA/CA-Stanford-39_S45/2021	2021-07-25	North America	USA	Stanford Health Care	Stanford University School of Medicine, Clinical Virology Laboratory	Malaya K. Sahoo et al
EPI_ISL_3916350	USA/CA-Stanford-39_S46/2021	2021-07-26	North America	USA	Stanford Health Care	Stanford University School of Medicine, Clinical Virology Laboratory	Malaya K. Sahoo et al
EPI_ISL_3916351	USA/CA-Stanford-40_S01/2021	2021-07-26	North America	USA	Stanford Health Care	Stanford University School of Medicine, Clinical Virology Laboratory	Becky Jiang et al
EPI_ISL_3916353	USA/CA-Stanford-40_S03/2021	2021-07-26	North America	USA	Stanford Health Care	Stanford University School of Medicine, Clinical Virology Laboratory	Becky Jiang et al
EPI_ISL_3916355	USA/CA-Stanford-40_S05/2021	2021-07-26	North America	USA	Stanford Health Care	Stanford University School of Medicine, Clinical Virology Laboratory	Becky Jiang et al
EPI_ISL_3916356	USA/CA-Stanford-40_S06/2021	2021-07-26	North America	USA	Stanford Health Care	Stanford University School of Medicine, Clinical Virology Laboratory	Becky Jiang et al
EPI_ISL_3916357	USA/CA-Stanford-40_S07/2021	2021-07-26	North America	USA	Stanford Health Care	Stanford University School of Medicine, Clinical Virology Laboratory	Becky Jiang et al
EPI_ISL_3916358	USA/CA-Stanford-40_S08/2021	2021-07-26	North America	USA	Stanford Health Care	Stanford University School of Medicine, Clinical Virology Laboratory	Becky Jiang et al
EPI_ISL_3916359	USA/CA-Stanford-40_S09/2021	2021-07-26	North America	USA	Stanford Health Care	Stanford University School of Medicine, Clinical Virology Laboratory	Becky Jiang et al
EPI_ISL_3916360	USA/CA-Stanford-40_S10/2021	2021-07-26	North America	USA	Stanford Health Care	Stanford University School of Medicine, Clinical Virology Laboratory	Becky Jiang et al
EPI_ISL_3916361	USA/CA-Stanford-40_S11/2021	2021-07-26	North America	USA	Stanford Health Care	Stanford University School of Medicine, Clinical Virology Laboratory	Becky Jiang et al
EPI_ISL_3916362	USA/CA-Stanford-40_S12/2021	2021-07-26	North America	USA	Stanford Health Care	Stanford University School of Medicine, Clinical Virology Laboratory	Becky Jiang et al
EPI_ISL_3916363	USA/CA-Stanford-40_S13/2021	2021-07-26	North America	USA	Stanford Health Care	Stanford University School of Medicine, Clinical Virology Laboratory	Becky Jiang et al
EPI_ISL_3916364	USA/CA-Stanford-40_S15/2021	2021-07-26	North America	USA	Stanford Health Care	Stanford University School of Medicine, Clinical Virology Laboratory	Becky Jiang et al
EPI_ISL_3916365	USA/CA-Stanford-40_S16/2021	2021-07-26	North America	USA	Stanford Health Care	Stanford University School of Medicine, Clinical Virology Laboratory	Becky Jiang et al
EPI_ISL_3916366	USA/CA-Stanford-40_S17/2021	2021-07-26	North America	USA	Stanford Health Care	Stanford University School of Medicine, Clinical Virology Laboratory	Becky Jiang et al
EPI_ISL_3916367	USA/CA-Stanford-40_S18/2021	2021-07-27	North America	USA	Stanford Health Care	Stanford University School of Medicine, Clinical Virology Laboratory	Becky Jiang et al
EPI_ISL_3916368	USA/CA-Stanford-40_S19/2021	2021-07-27	North America	USA	Stanford Health Care	Stanford University School of Medicine, Clinical Virology Laboratory	Malaya K. Sahoo et al
EPI_ISL_3916369	USA/CA-Stanford-40_S20/2021	2021-07-26	North America	USA	Stanford Health Care	Stanford University School of Medicine, Clinical Virology Laboratory	Malaya K. Sahoo et al
EPI_ISL_3916370	USA/CA-Stanford-40_S21/2021	2021-07-26	North America	USA	Stanford Health Care	Stanford University School of Medicine, Clinical Virology Laboratory	Malaya K. Sahoo et al
EPI_ISL_3916371	USA/CA-Stanford-40_S22/2021	2021-07-27	North America	USA	Stanford Health Care	Stanford University School of Medicine, Clinical Virology Laboratory	Malaya K. Sahoo et al
EPI_ISL_3916372	USA/CA-Stanford-40_S23/2021	2021-07-27	North America	USA	Stanford Health Care	Stanford University School of Medicine, Clinical Virology Laboratory	Malaya K. Sahoo et al
EPI_ISL_3916373	USA/CA-Stanford-40_S24/2021	2021-07-27	North America	USA	Stanford Health Care	Stanford University School of Medicine, Clinical Virology Laboratory	Malaya K. Sahoo et al
EPI_ISL_3916374	USA/CA-Stanford-40_S25/2021	2021-07-27	North America	USA	Stanford Health Care	Stanford University School of Medicine, Clinical Virology Laboratory	Malaya K. Sahoo et al
EPI_ISL_3916375	USA/CA-Stanford-40_S26/2021	2021-07-27	North America	USA	Stanford Health Care	Stanford University School of Medicine, Clinical Virology Laboratory	Malaya K. Sahoo et al
EPI_ISL_3916376	USA/CA-Stanford-40_S27/2021	2021-07-26	North America	USA	Stanford Health Care	Stanford University School of Medicine, Clinical Virology Laboratory	Malaya K. Sahoo et al
EPI_ISL_3916377	USA/CA-Stanford-40_S28/2021	2021-07-26	North America	USA	Stanford Health Care	Stanford University School of Medicine, Clinical Virology Laboratory	Malaya K. Sahoo et al
EPI_ISL_3916378	USA/CA-Stanford-40_S29/2021	2021-07-27	North America	USA	Stanford Health Care	Stanford University School of Medicine, Clinical Virology Laboratory	Malaya K. Sahoo et al
EPI_ISL_3916379	USA/CA-Stanford-40_S30/2021	2021-07-26	North America	USA	Stanford Health Care	Stanford University School of Medicine, Clinical Virology Laboratory	Malaya K. Sahoo et al
EPI_ISL_3916380	USA/CA-Stanford-40_S33/2021	2021-07-26	North America	USA	Stanford Health Care	Stanford University School of Medicine, Clinical Virology Laboratory	Malaya K. Sahoo et al
EPI_ISL_3916381	USA/CA-Stanford-40_S35/2021	2021-07-26	North America	USA	Stanford Health Care	Stanford University School of Medicine, Clinical Virology Laboratory	Malaya K. Sahoo et al
EPI_ISL_3916382	USA/CA-Stanford-40_S36/2021	2021-07-26	North America	USA	Stanford Health Care	Stanford University School of Medicine, Clinical Virology Laboratory	Malaya K. Sahoo et al
EPI_ISL_3916383	USA/CA-Stanford-40_S37/2021	2021-07-27	North America	USA	Stanford Health Care	Stanford University School of Medicine, Clinical Virology Laboratory	Malaya K. Sahoo et al
EPI_ISL_3916384	USA/CA-Stanford-40_S38/2021	2021-07-27	North America	USA	Stanford Health Care	Stanford University School of Medicine, Clinical Virology Laboratory	Malaya K. Sahoo et al
EPI_ISL_3916385	USA/CA-Stanford-40_S39/2021	2021-07-27	North America	USA	Stanford Health Care	Stanford University School of Medicine, Clinical Virology Laboratory	Malaya K. Sahoo et al
EPI_ISL_3916386	USA/CA-Stanford-40_S40/2021	2021-07-27	North America	USA	Stanford Health Care	Stanford University School of Medicine, Clinical Virology Laboratory	Malaya K. Sahoo et al
EPI_ISL_3916387	USA/CA-Stanford-40_S41/2021	2021-07-27	North America	USA	Stanford Health Care	Stanford University School of Medicine, Clinical Virology Laboratory	Malaya K. Sahoo et al
EPI_ISL_3916388	USA/CA-Stanford-40_S42/2021	2021-07-27	North America	USA	Stanford Health Care	Stanford University School of Medicine, Clinical Virology Laboratory	Malaya K. Sahoo et al
EPI_ISL_3916389	USA/CA-Stanford-40_S43/2021	2021-07-27	North America	USA	Stanford Health Care	Stanford University School of Medicine, Clinical Virology Laboratory	Malaya K. Sahoo et al
EPI_ISL_3916390	USA/CA-Stanford-40_S44/2021	2021-07-27	North America	USA	Stanford Health Care	Stanford University School of Medicine, Clinical Virology Laboratory	Malaya K. Sahoo et al
EPI_ISL_3916392	USA/CA-Stanford-40_S46/2021	2021-07-27	North America	USA	Stanford Health Care	Stanford University School of Medicine, Clinical Virology Laboratory	Malaya K. Sahoo et al
EPI_ISL_4072043	USA/CA-Stanford-41_S01/2021	2021-07-27	North America	USA	Stanford Health Care	Stanford University School of Medicine, Clinical Virology Laboratory	Selamawit Bihon et al
EPI_ISL_4072045	USA/CA-Stanford-41_S09/2021	2021-07-28	North America	USA	Stanford Health Care	Stanford University School of Medicine, Clinical Virology Laboratory	Selamawit Bihon et al
EPI_ISL_4072029	USA/CA-Stanford-41_S14/2021	2021-07-21	North America	USA	Stanford Health Care	Stanford University School of Medicine, Clinical Virology Laboratory	Selamawit Bihon et al
EPI_ISL_4072030	USA/CA-Stanford-41_S15/2021	2021-07-28	North America	USA	Stanford Health Care	Stanford University School of Medicine, Clinical Virology Laboratory	Selamawit Bihon et al
EPI_ISL_4072039	USA/CA-Stanford-41_S16/2021	2021-07-28	North America	USA	Stanford Health Care	Stanford University School of Medicine, Clinical Virology Laboratory	Selamawit Bihon et al
EPI_ISL_4072046	USA/CA-Stanford-41_S17/2021	2021-07-29	North America	USA	Stanford Health Care	Stanford University School of Medicine, Clinical Virology Laboratory	Selamawit Bihon et al
EPI_ISL_4072047	USA/CA-Stanford-41_S18/2021	2021-07-29	North America	USA	Stanford Health Care	Stanford University School of Medicine, Clinical Virology Laboratory	Selamawit Bihon et al
EPI_ISL_4072070	USA/CA-Stanford-41_S19/2021	2021-07-31	North America	USA	Stanford Health Care	Stanford University School of Medicine, Clinical Virology Laboratory	Selamawit Bihon et al
EPI_ISL_4072048	USA/CA-Stanford-41_S20/2021	2021-07-31	North America	USA	Stanford Health Care	Stanford University School of Medicine, Clinical Virology Laboratory	Selamawit Bihon et al
EPI_ISL_4072041	USA/CA-Stanford-41_S24/2021	2021-07-29	North America	USA	Stanford Health Care	Stanford University School of Medicine, Clinical Virology Laboratory	Selamawit Bihon et al
EPI_ISL_4072049	USA/CA-Stanford-41_S25/2021	2021-07-31	North America	USA	Stanford Health Care	Stanford University School of Medicine, Clinical Virology Laboratory	Malaya K. Sahoo et al
EPI_ISL_4072031	USA/CA-Stanford-41_S26/2021	2021-08-02	North America	USA	Stanford Health Care	Stanford University School of Medicine, Clinical Virology Laboratory	Malaya K. Sahoo et al
EPI_ISL_4072032	USA/CA-Stanford-41_S34/2021	2021-08-02	North America	USA	Stanford Health Care	Stanford University School of Medicine, Clinical Virology Laboratory	Malaya K. Sahoo et al
EPI_ISL_4072033	USA/CA-Stanford-41_S35/2021	2021-07-31	North America	USA	Stanford Health Care	Stanford University School of Medicine, Clinical Virology Laboratory	Malaya K. Sahoo et al
EPI_ISL_4072034	USA/CA-Stanford-41_S36/2021	2021-07-31	North America	USA	Stanford Health Care	Stanford University School of Medicine, Clinical Virology Laboratory	Malaya K. Sahoo et al
EPI_ISL_4072035	USA/CA-Stanford-41_S37/2021	2021-07-31	North America	USA	Stanford Health Care	Stanford University School of Medicine, Clinical Virology Laboratory	Malaya K. Sahoo et al
EPI_ISL_4072036	USA/CA-Stanford-41_S38/2021	2021-08-02	North America	USA	Stanford Health Care	Stanford University School of Medicine, Clinical Virology Laboratory	Malaya K. Sahoo et al
EPI_ISL_4072037	USA/CA-Stanford-41_S39/2021	2021-07-30	North America	USA	Stanford Health Care	Stanford University School of Medicine, Clinical Virology Laboratory	Malaya K. Sahoo et al
EPI_ISL_4237110	USA/CA-Stanford-42_S02/2021	2021-08-10	North America	USA	Stanford Health Care	Stanford University School of Medicine, Clinical Virology Laboratory	Selamawit Bihon et al
EPI_ISL_4237111	USA/CA-Stanford-42_S03/2021	2021-08-12	North America	USA	Stanford Health Care	Stanford University School of Medicine, Clinical Virology Laboratory	Selamawit Bihon et al
EPI_ISL_4237112	USA/CA-Stanford-42_S04/2021	2021-08-12	North America	USA	Stanford Health Care	Stanford University School of Medicine, Clinical Virology Laboratory	Selamawit Bihon et al
EPI_ISL_4237113	USA/CA-Stanford-42_S05/2021	2021-08-12	North America	USA	Stanford Health Care	Stanford University School of Medicine, Clinical Virology Laboratory	Selamawit Bihon et al
EPI_ISL_4237114	USA/CA-Stanford-42_S07/2021	2021-08-12	North America	USA	Stanford Health Care	Stanford University School of Medicine, Clinical Virology Laboratory	Selamawit Bihon et al
EPI_ISL_4237115	USA/CA-Stanford-42_S08/2021	2021-08-12	North America	USA	Stanford Health Care	Stanford University School of Medicine, Clinical Virology Laboratory	Selamawit Bihon et al
EPI_ISL_4237116	USA/CA-Stanford-42_S10/2021	2021-08-13	North America	USA	Stanford Health Care	Stanford University School of Medicine, Clinical Virology Laboratory	Selamawit Bihon et al
EPI_ISL_4237117	USA/CA-Stanford-42_S11/2021	2021-08-13	North America	USA	Stanford Health Care	Stanford University School of Medicine, Clinical Virology Laboratory	Selamawit Bihon et al
EPI_ISL_4237132	USA/CA-Stanford-42_S12/2021	2021-08-13	North America	USA	Stanford Health Care	Stanford University School of Medicine, Clinical Virology Laboratory	Selamawit Bihon et al
EPI_ISL_4237118	USA/CA-Stanford-42_S13/2021	2021-08-13	North America	USA	Stanford Health Care	Stanford University School of Medicine, Clinical Virology Laboratory	Selamawit Bihon et al
EPI_ISL_4237119	USA/CA-Stanford-42_S14/2021	2021-08-13	North America	USA	Stanford Health Care	Stanford University School of Medicine, Clinical Virology Laboratory	Selamawit Bihon et al
EPI_ISL_4237120	USA/CA-Stanford-42_S15/2021	2021-08-13	North America	USA	Stanford Health Care	Stanford University School of Medicine, Clinical Virology Laboratory	Selamawit Bihon et al
EPI_ISL_4237121	USA/CA-Stanford-42_S16/2021	2021-08-13	North America	USA	Stanford Health Care	Stanford University School of Medicine, Clinical Virology Laboratory	Selamawit Bihon et al
EPI_ISL_4237122	USA/CA-Stanford-42_S17/2021	2021-08-07	North America	USA	Stanford Health Care	Stanford University School of Medicine, Clinical Virology Laboratory	Selamawit Bihon et al
EPI_ISL_4237130	USA/CA-Stanford-42_S19/2021	2021-08-14	North America	USA	Stanford Health Care	Stanford University School of Medicine, Clinical Virology Laboratory	Selamawit Bihon et al
EPI_ISL_4237123	USA/CA-Stanford-42_S20/2021	2021-08-14	North America	USA	Stanford Health Care	Stanford University School of Medicine, Clinical Virology Laboratory	Selamawit Bihon et al
EPI_ISL_4237124	USA/CA-Stanford-42_S21/2021	2021-08-14	North America	USA	Stanford Health Care	Stanford University School of Medicine, Clinical Virology Laboratory	Selamawit Bihon et al
EPI_ISL_4237125	USA/CA-Stanford-42_S22/2021	2021-08-14	North America	USA	Stanford Health Care	Stanford University School of Medicine, Clinical Virology Laboratory	Selamawit Bihon et al
EPI_ISL_4237126	USA/CA-Stanford-42_S23/2021	2021-08-14	North America	USA	Stanford Health Care	Stanford University School of Medicine, Clinical Virology Laboratory	Malaya K. Sahoo et al
EPI_ISL_4237131	USA/CA-Stanford-42_S24/2021	2021-08-16	North America	USA	Stanford Health Care	Stanford University School of Medicine, Clinical Virology Laboratory	Malaya K. Sahoo et al
EPI_ISL_4237127	USA/CA-Stanford-42_S30/2021	2021-08-24	North America	USA	Stanford Health Care	Stanford University School of Medicine, Clinical Virology Laboratory	Malaya K. Sahoo et al
EPI_ISL_4237128	USA/CA-Stanford-42_S31/2021	2021-08-24	North America	USA	Stanford Health Care	Stanford University School of Medicine, Clinical Virology Laboratory	Malaya K. Sahoo et al
EPI_ISL_4237129	USA/CA-Stanford-42_S33/2021	2021-08-23	North America	USA	Stanford Health Care	Stanford University School of Medicine, Clinical Virology Laboratory	Malaya K. Sahoo et al
EPI_ISL_4496910	USA/CA-Stanford-43_S02/2021	2021-08-02	North America	USA	Stanford Health Care	Stanford University School of Medicine, Clinical Virology Laboratory	Malaya K. Sahoo et al
EPI_ISL_4496911	USA/CA-Stanford-43_S03/2021	2021-08-02	North America	USA	Stanford Health Care	Stanford University School of Medicine, Clinical Virology Laboratory	Suzette Santos et al
EPI_ISL_4496914	USA/CA-Stanford-43_S08/2021	2021-08-03	North America	USA	Stanford Health Care	Stanford University School of Medicine, Clinical Virology Laboratory	Suzette Santos et al
EPI_ISL_4496915	USA/CA-Stanford-43_S11/2021	2021-08-03	North America	USA	Stanford Health Care	Stanford University School of Medicine, Clinical Virology Laboratory	Suzette Santos et al
EPI_ISL_4496916	USA/CA-Stanford-43_S13/2021	2021-08-04	North America	USA	Stanford Health Care	Stanford University School of Medicine, Clinical Virology Laboratory	Suzette Santos et al
EPI_ISL_4496917	USA/CA-Stanford-43_S15/2021	2021-08-04	North America	USA	Stanford Health Care	Stanford University School of Medicine, Clinical Virology Laboratory	Suzette Santos et al
EPI_ISL_4496918	USA/CA-Stanford-43_S16/2021	2021-08-04	North America	USA	Stanford Health Care	Stanford University School of Medicine, Clinical Virology Laboratory	Suzette Santos et al
EPI_ISL_4496919	USA/CA-Stanford-43_S18/2021	2021-08-05	North America	USA	Stanford Health Care	Stanford University School of Medicine, Clinical Virology Laboratory	Suzette Santos et al
EPI_ISL_4496920	USA/CA-Stanford-43_S20/2021	2021-08-05	North America	USA	Stanford Health Care	Stanford University School of Medicine, Clinical Virology Laboratory	Suzette Santos et al
EPI_ISL_4496921	USA/CA-Stanford-43_S25/2021	2021-08-06	North America	USA	Stanford Health Care	Stanford University School of Medicine, Clinical Virology Laboratory	Suzette Santos et al
EPI_ISL_4496922	USA/CA-Stanford-43_S26/2021	2021-08-06	North America	USA	Stanford Health Care	Stanford University School of Medicine, Clinical Virology Laboratory	Suzette Santos et al
EPI_ISL_4496923	USA/CA-Stanford-43_S28/2021	2021-08-06	North America	USA	Stanford Health Care	Stanford University School of Medicine, Clinical Virology Laboratory	Suzette Santos et al
EPI_ISL_4496924	USA/CA-Stanford-43_S29/2021	2021-08-06	North America	USA	Stanford Health Care	Stanford University School of Medicine, Clinical Virology Laboratory	Malaya K. Sahoo et al
EPI_ISL_4496925	USA/CA-Stanford-43_S30/2021	2021-08-06	North America	USA	Stanford Health Care	Stanford University School of Medicine, Clinical Virology Laboratory	Malaya K. Sahoo et al
EPI_ISL_4496926	USA/CA-Stanford-43_S31/2021	2021-08-06	North America	USA	Stanford Health Care	Stanford University School of Medicine, Clinical Virology Laboratory	Malaya K. Sahoo et al
EPI_ISL_4496927	USA/CA-Stanford-43_S32/2021	2021-08-08	North America	USA	Stanford Health Care	Stanford University School of Medicine, Clinical Virology Laboratory	Malaya K. Sahoo et al
EPI_ISL_4496928	USA/CA-Stanford-43_S33/2021	2021-08-07	North America	USA	Stanford Health Care	Stanford University School of Medicine, Clinical Virology Laboratory	Malaya K. Sahoo et al
EPI_ISL_4496929	USA/CA-Stanford-43_S34/2021	2021-08-07	North America	USA	Stanford Health Care	Stanford University School of Medicine, Clinical Virology Laboratory	Malaya K. Sahoo et al
EPI_ISL_4496930	USA/CA-Stanford-43_S36/2021	2021-08-07	North America	USA	Stanford Health Care	Stanford University School of Medicine, Clinical Virology Laboratory	Malaya K. Sahoo et al
EPI_ISL_4496931	USA/CA-Stanford-43_S37/2021	2021-08-07	North America	USA	Stanford Health Care	Stanford University School of Medicine, Clinical Virology Laboratory	Malaya K. Sahoo et al
EPI_ISL_4496932	USA/CA-Stanford-43_S38/2021	2021-08-08	North America	USA	Stanford Health Care	Stanford University School of Medicine, Clinical Virology Laboratory	Malaya K. Sahoo et al
EPI_ISL_4496933	USA/CA-Stanford-43_S39/2021	2021-08-08	North America	USA	Stanford Health Care	Stanford University School of Medicine, Clinical Virology Laboratory	Malaya K. Sahoo et al
EPI_ISL_4496934	USA/CA-Stanford-43_S40/2021	2021-08-09	North America	USA	Stanford Health Care	Stanford University School of Medicine, Clinical Virology Laboratory	Malaya K. Sahoo et al
EPI_ISL_4496935	USA/CA-Stanford-43_S41/2021	2021-08-09	North America	USA	Stanford Health Care	Stanford University School of Medicine, Clinical Virology Laboratory	Malaya K. Sahoo et al
EPI_ISL_4496936	USA/CA-Stanford-43_S42/2021	2021-08-09	North America	USA	Stanford Health Care	Stanford University School of Medicine, Clinical Virology Laboratory	Malaya K. Sahoo et al
EPI_ISL_4496937	USA/CA-Stanford-43_S43/2021	2021-08-10	North America	USA	Stanford Health Care	Stanford University School of Medicine, Clinical Virology Laboratory	Malaya K. Sahoo et al
EPI_ISL_4496938	USA/CA-Stanford-43_S44/2021	2021-08-09	North America	USA	Stanford Health Care	Stanford University School of Medicine, Clinical Virology Laboratory	Malaya K. Sahoo et al
EPI_ISL_4496939	USA/CA-Stanford-43_S45/2021	2021-08-09	North America	USA	Stanford Health Care	Stanford University School of Medicine, Clinical Virology Laboratory	Malaya K. Sahoo et al
EPI_ISL_4496940	USA/CA-Stanford-43_S46/2021	2021-08-09	North America	USA	Stanford Health Care	Stanford University School of Medicine, Clinical Virology Laboratory	Malaya K. Sahoo et al
EPI_ISL_4730671	USA/CA-Stanford-44_S09/2021	2021-08-16	North America	USA	Stanford Health Care	Stanford University School of Medicine, Clinical Virology Laboratory	Suzette Santos et al
EPI_ISL_4730670	USA/CA-Stanford-44_S11/2021	2021-08-18	North America	USA	Stanford Health Care	Stanford University School of Medicine, Clinical Virology Laboratory	Suzette Santos et al
EPI_ISL_4730695	USA/CA-Stanford-44_S12/2021	2021-08-18	North America	USA	Stanford Health Care	Stanford University School of Medicine, Clinical Virology Laboratory	Suzette Santos et al
EPI_ISL_4730699	USA/CA-Stanford-44_S13/2021	2021-08-18	North America	USA	Stanford Health Care	Stanford University School of Medicine, Clinical Virology Laboratory	Suzette Santos et al
EPI_ISL_4730672	USA/CA-Stanford-44_S15/2021	2021-08-18	North America	USA	Stanford Health Care	Stanford University School of Medicine, Clinical Virology Laboratory	Suzette Santos et al
EPI_ISL_4730673	USA/CA-Stanford-44_S20/2021	2021-08-17	North America	USA	Stanford Health Care	Stanford University School of Medicine, Clinical Virology Laboratory	Suzette Santos et al
EPI_ISL_4730674	USA/CA-Stanford-44_S21/2021	2021-08-17	North America	USA	Stanford Health Care	Stanford University School of Medicine, Clinical Virology Laboratory	Suzette Santos et al
EPI_ISL_4730675	USA/CA-Stanford-44_S23/2021	2021-08-18	North America	USA	Stanford Health Care	Stanford University School of Medicine, Clinical Virology Laboratory	Malaya K. Sahoo et al
EPI_ISL_4730676	USA/CA-Stanford-44_S24/2021	2021-08-16	North America	USA	Stanford Health Care	Stanford University School of Medicine, Clinical Virology Laboratory	Malaya K. Sahoo et al
EPI_ISL_4730677	USA/CA-Stanford-44_S25/2021	2021-08-28	North America	USA	Stanford Health Care	Stanford University School of Medicine, Clinical Virology Laboratory	Malaya K. Sahoo et al
EPI_ISL_4730698	USA/CA-Stanford-44_S26/2021	2021-08-28	North America	USA	Stanford Health Care	Stanford University School of Medicine, Clinical Virology Laboratory	Malaya K. Sahoo et al
EPI_ISL_4730678	USA/CA-Stanford-44_S27/2021	2021-08-28	North America	USA	Stanford Health Care	Stanford University School of Medicine, Clinical Virology Laboratory	Malaya K. Sahoo et al
EPI_ISL_4730679	USA/CA-Stanford-44_S28/2021	2021-08-27	North America	USA	Stanford Health Care	Stanford University School of Medicine, Clinical Virology Laboratory	Malaya K. Sahoo et al
EPI_ISL_4730680	USA/CA-Stanford-44_S29/2021	2021-08-27	North America	USA	Stanford Health Care	Stanford University School of Medicine, Clinical Virology Laboratory	Malaya K. Sahoo et al
EPI_ISL_4730681	USA/CA-Stanford-44_S30/2021	2021-08-27	North America	USA	Stanford Health Care	Stanford University School of Medicine, Clinical Virology Laboratory	Malaya K. Sahoo et al
EPI_ISL_4730682	USA/CA-Stanford-44_S31/2021	2021-08-29	North America	USA	Stanford Health Care	Stanford University School of Medicine, Clinical Virology Laboratory	Malaya K. Sahoo et al
EPI_ISL_4730683	USA/CA-Stanford-44_S32/2021	2021-08-29	North America	USA	Stanford Health Care	Stanford University School of Medicine, Clinical Virology Laboratory	Malaya K. Sahoo et al
EPI_ISL_4730684	USA/CA-Stanford-44_S33/2021	2021-08-24	North America	USA	Stanford Health Care	Stanford University School of Medicine, Clinical Virology Laboratory	Malaya K. Sahoo et al
EPI_ISL_4730685	USA/CA-Stanford-44_S34/2021	2021-08-24	North America	USA	Stanford Health Care	Stanford University School of Medicine, Clinical Virology Laboratory	Becky Jiang et al
EPI_ISL_4730686	USA/CA-Stanford-44_S35/2021	2021-08-23	North America	USA	Stanford Health Care	Stanford University School of Medicine, Clinical Virology Laboratory	Becky Jiang et al
EPI_ISL_4730701	USA/CA-Stanford-44_S36/2021	2021-08-25	North America	USA	Stanford Health Care	Stanford University School of Medicine, Clinical Virology Laboratory	Becky Jiang et al
EPI_ISL_4730687	USA/CA-Stanford-44_S37/2021	2021-08-25	North America	USA	Stanford Health Care	Stanford University School of Medicine, Clinical Virology Laboratory	Becky Jiang et al
EPI_ISL_4730697	USA/CA-Stanford-44_S38/2021	2021-08-25	North America	USA	Stanford Health Care	Stanford University School of Medicine, Clinical Virology Laboratory	Becky Jiang et al
EPI_ISL_4730688	USA/CA-Stanford-44_S39/2021	2021-08-25	North America	USA	Stanford Health Care	Stanford University School of Medicine, Clinical Virology Laboratory	Becky Jiang et al
EPI_ISL_4730689	USA/CA-Stanford-44_S40/2021	2021-08-25	North America	USA	Stanford Health Care	Stanford University School of Medicine, Clinical Virology Laboratory	Becky Jiang et al
EPI_ISL_4730690	USA/CA-Stanford-44_S41/2021	2021-08-26	North America	USA	Stanford Health Care	Stanford University School of Medicine, Clinical Virology Laboratory	Becky Jiang et al
EPI_ISL_4730691	USA/CA-Stanford-44_S42/2021	2021-08-26	North America	USA	Stanford Health Care	Stanford University School of Medicine, Clinical Virology Laboratory	Becky Jiang et al
EPI_ISL_4730692	USA/CA-Stanford-44_S43/2021	2021-08-27	North America	USA	Stanford Health Care	Stanford University School of Medicine, Clinical Virology Laboratory	Becky Jiang et al
EPI_ISL_4730693	USA/CA-Stanford-44_S44/2021	2021-08-28	North America	USA	Stanford Health Care	Stanford University School of Medicine, Clinical Virology Laboratory	Becky Jiang et al
EPI_ISL_4730694	USA/CA-Stanford-44_S45/2021	2021-08-26	North America	USA	Stanford Health Care	Stanford University School of Medicine, Clinical Virology Laboratory	Becky Jiang et al
EPI_ISL_4730696	USA/CA-Stanford-44_S46/2021	2021-08-22	North America	USA	Stanford Health Care	Stanford University School of Medicine, Clinical Virology Laboratory	Becky Jiang et al
EPI_ISL_2324440	USA/CA-TCPHL-020221-01/2021	2021-01-24	North America	USA	Tulare County Public Health Laboratory	Tulare County Public Health Laboratory	Denise L Lopez et al
EPI_ISL_2324441	USA/CA-TCPHL-020221-02/2021	2021-01-17	North America	USA	Tulare County Public Health Laboratory	Tulare County Public Health Laboratory	Denise L Lopez et al
EPI_ISL_2324442	USA/CA-TCPHL-020221-10/2021	2021-01-17	North America	USA	Tulare County Public Health Laboratory	Tulare County Public Health Laboratory	Denise L Lopez et al
EPI_ISL_2324443	USA/CA-TCPHL-020221-11/2021	2021-01-24	North America	USA	Tulare County Public Health Laboratory	Tulare County Public Health Laboratory	Denise L Lopez et al
EPI_ISL_2324444	USA/CA-TCPHL-020221-12/2021	2021-01-17	North America	USA	Tulare County Public Health Laboratory	Tulare County Public Health Laboratory	Denise L Lopez et al
EPI_ISL_2341088	USA/CA-TCPHL-022221-01/2021	2021-02-07	North America	USA	Tulare County Public Health Laboratory	Tulare County Public Health Laboratory	Denise L Lopez et al
EPI_ISL_2341089	USA/CA-TCPHL-022221-02/2021	2021-02-07	North America	USA	Tulare County Public Health Laboratory	Tulare County Public Health Laboratory	Denise L Lopez et al
EPI_ISL_2341091	USA/CA-TCPHL-022221-04/2021	2021-02-07	North America	USA	Tulare County Public Health Laboratory	Tulare County Public Health Laboratory	Denise L Lopez et al
EPI_ISL_2341092	USA/CA-TCPHL-022221-06/2021	2021-02-14	North America	USA	Tulare County Public Health Laboratory	Tulare County Public Health Laboratory	Denise L Lopez et al
EPI_ISL_2341093	USA/CA-TCPHL-022221-08/2021	2021-02-14	North America	USA	Tulare County Public Health Laboratory	Tulare County Public Health Laboratory	Denise L Lopez et al
EPI_ISL_2341094	USA/CA-TCPHL-022221-09/2021	2021-02-14	North America	USA	Tulare County Public Health Laboratory	Tulare County Public Health Laboratory	Denise L Lopez et al
EPI_ISL_2341070	USA/CA-TCPHL-022221-10/2021	2021-02-14	North America	USA	Tulare County Public Health Laboratory	Tulare County Public Health Laboratory	Denise L Lopez et al
EPI_ISL_2341095	USA/CA-TCPHL-022221-11/2021	2021-02-14	North America	USA	Tulare County Public Health Laboratory	Tulare County Public Health Laboratory	Denise L Lopez et al
EPI_ISL_2341097	USA/CA-TCPHL-022221-13/2021	2021-02-14	North America	USA	Tulare County Public Health Laboratory	Tulare County Public Health Laboratory	Denise L Lopez et al
EPI_ISL_2341098	USA/CA-TCPHL-022221-15/2021	2021-02-14	North America	USA	Tulare County Public Health Laboratory	Tulare County Public Health Laboratory	Denise L Lopez et al
EPI_ISL_2341099	USA/CA-TCPHL-030121-01/2021	2021-02-21	North America	USA	Tulare County Public Health Laboratory	Tulare County Public Health Laboratory	Denise L Lopez et al
EPI_ISL_2341100	USA/CA-TCPHL-030121-02/2021	2021-02-21	North America	USA	Tulare County Public Health Laboratory	Tulare County Public Health Laboratory	Denise L Lopez et al
EPI_ISL_2341071	USA/CA-TCPHL-030121-04/2021	2021-02-21	North America	USA	Tulare County Public Health Laboratory	Tulare County Public Health Laboratory	Denise L Lopez et al
EPI_ISL_2341101	USA/CA-TCPHL-030121-05/2021	2021-02-21	North America	USA	Tulare County Public Health Laboratory	Tulare County Public Health Laboratory	Denise L Lopez et al
EPI_ISL_2341102	USA/CA-TCPHL-030121-06/2021	2021-02-21	North America	USA	Tulare County Public Health Laboratory	Tulare County Public Health Laboratory	Denise L Lopez et al
EPI_ISL_2341103	USA/CA-TCPHL-030121-08/2021	2021-02-21	North America	USA	Tulare County Public Health Laboratory	Tulare County Public Health Laboratory	Denise L Lopez et al
EPI_ISL_2341104	USA/CA-TCPHL-030121-09/2021	2021-02-21	North America	USA	Tulare County Public Health Laboratory	Tulare County Public Health Laboratory	Denise L Lopez et al
EPI_ISL_2341105	USA/CA-TCPHL-030121-10/2021	2021-02-21	North America	USA	Tulare County Public Health Laboratory	Tulare County Public Health Laboratory	Denise L Lopez et al
EPI_ISL_2341106	USA/CA-TCPHL-030121-11/2021	2021-02-21	North America	USA	Tulare County Public Health Laboratory	Tulare County Public Health Laboratory	Denise L Lopez et al
EPI_ISL_2341107	USA/CA-TCPHL-030121-12/2021	2021-02-21	North America	USA	Tulare County Public Health Laboratory	Tulare County Public Health Laboratory	Denise L Lopez et al
EPI_ISL_2341108	USA/CA-TCPHL-030121-16/2021	2021-02-21	North America	USA	Tulare County Public Health Laboratory	Tulare County Public Health Laboratory	Denise L Lopez et al
EPI_ISL_2341109	USA/CA-TCPHL-030121-17/2021	2021-02-21	North America	USA	Tulare County Public Health Laboratory	Tulare County Public Health Laboratory	Denise L Lopez et al
EPI_ISL_2341072	USA/CA-TCPHL-030121-18/2021	2021-02-21	North America	USA	Tulare County Public Health Laboratory	Tulare County Public Health Laboratory	Denise L Lopez et al
EPI_ISL_2341110	USA/CA-TCPHL-030821-01/2021	2021-02-28	North America	USA	Tulare County Public Health Laboratory	Tulare County Public Health Laboratory	Denise L Lopez et al
EPI_ISL_2341111	USA/CA-TCPHL-030821-02/2021	2021-02-28	North America	USA	Tulare County Public Health Laboratory	Tulare County Public Health Laboratory	Denise L Lopez et al
EPI_ISL_2341112	USA/CA-TCPHL-030821-03/2021	2021-02-28	North America	USA	Tulare County Public Health Laboratory	Tulare County Public Health Laboratory	Denise L Lopez et al
EPI_ISL_2341113	USA/CA-TCPHL-030821-04/2021	2021-02-28	North America	USA	Tulare County Public Health Laboratory	Tulare County Public Health Laboratory	Denise L Lopez et al
EPI_ISL_2341114	USA/CA-TCPHL-030821-05/2021	2021-02-28	North America	USA	Tulare County Public Health Laboratory	Tulare County Public Health Laboratory	Denise L Lopez et al
EPI_ISL_2341115	USA/CA-TCPHL-030821-06/2021	2021-02-28	North America	USA	Tulare County Public Health Laboratory	Tulare County Public Health Laboratory	Denise L Lopez et al
EPI_ISL_2341116	USA/CA-TCPHL-030821-07/2021	2021-02-28	North America	USA	Tulare County Public Health Laboratory	Tulare County Public Health Laboratory	Denise L Lopez et al
EPI_ISL_2341085	USA/CA-TCPHL-030821-08/2021	2021-02-28	North America	USA	Tulare County Public Health Laboratory	Tulare County Public Health Laboratory	Denise L Lopez et al
EPI_ISL_2341117	USA/CA-TCPHL-030821-09/2021	2021-02-28	North America	USA	Tulare County Public Health Laboratory	Tulare County Public Health Laboratory	Denise L Lopez et al
EPI_ISL_2341118	USA/CA-TCPHL-030821-10/2021	2021-02-28	North America	USA	Tulare County Public Health Laboratory	Tulare County Public Health Laboratory	Denise L Lopez et al
EPI_ISL_2341119	USA/CA-TCPHL-030821-11/2021	2021-02-21	North America	USA	Tulare County Public Health Laboratory	Tulare County Public Health Laboratory	Denise L Lopez et al
EPI_ISL_2341120	USA/CA-TCPHL-030821-12/2021	2021-02-21	North America	USA	Tulare County Public Health Laboratory	Tulare County Public Health Laboratory	Denise L Lopez et al
EPI_ISL_2341121	USA/CA-TCPHL-030821-13/2021	2021-02-21	North America	USA	Tulare County Public Health Laboratory	Tulare County Public Health Laboratory	Denise L Lopez et al
EPI_ISL_2341122	USA/CA-TCPHL-030821-14/2021	2021-02-21	North America	USA	Tulare County Public Health Laboratory	Tulare County Public Health Laboratory	Denise L Lopez et al
EPI_ISL_2341123	USA/CA-TCPHL-030821-15/2021	2021-02-21	North America	USA	Tulare County Public Health Laboratory	Tulare County Public Health Laboratory	Denise L Lopez et al
EPI_ISL_2341124	USA/CA-TCPHL-030821-16/2021	2021-02-21	North America	USA	Tulare County Public Health Laboratory	Tulare County Public Health Laboratory	Denise L Lopez et al
EPI_ISL_2341125	USA/CA-TCPHL-030821-17/2021	2021-02-21	North America	USA	Tulare County Public Health Laboratory	Tulare County Public Health Laboratory	Denise L Lopez et al
EPI_ISL_2341126	USA/CA-TCPHL-030821-18/2021	2021-02-28	North America	USA	Tulare County Public Health Laboratory	Tulare County Public Health Laboratory	Denise L Lopez et al
EPI_ISL_2341127	USA/CA-TCPHL-030821-19/2021	2021-02-28	North America	USA	Tulare County Public Health Laboratory	Tulare County Public Health Laboratory	Denise L Lopez et al
EPI_ISL_2341129	USA/CA-TCPHL-030821-21/2021	2021-02-28	North America	USA	Tulare County Public Health Laboratory	Tulare County Public Health Laboratory	Denise L Lopez et al
EPI_ISL_2341130	USA/CA-TCPHL-031521-01/2021	2021-03-07	North America	USA	Tulare County Public Health Laboratory	Tulare County Public Health Laboratory	Denise L Lopez et al
EPI_ISL_2341131	USA/CA-TCPHL-031521-02/2021	2021-03-07	North America	USA	Tulare County Public Health Laboratory	Tulare County Public Health Laboratory	Denise L Lopez et al
EPI_ISL_2341132	USA/CA-TCPHL-031521-03/2021	2021-03-07	North America	USA	Tulare County Public Health Laboratory	Tulare County Public Health Laboratory	Denise L Lopez et al
EPI_ISL_2341133	USA/CA-TCPHL-031521-04/2021	2021-02-14	North America	USA	Tulare County Public Health Laboratory	Tulare County Public Health Laboratory	Denise L Lopez et al
EPI_ISL_2341134	USA/CA-TCPHL-031521-05/2021	2021-02-14	North America	USA	Tulare County Public Health Laboratory	Tulare County Public Health Laboratory	Denise L Lopez et al
EPI_ISL_2341135	USA/CA-TCPHL-031521-06/2021	2021-02-14	North America	USA	Tulare County Public Health Laboratory	Tulare County Public Health Laboratory	Denise L Lopez et al
EPI_ISL_2341136	USA/CA-TCPHL-031521-07/2021	2021-02-14	North America	USA	Tulare County Public Health Laboratory	Tulare County Public Health Laboratory	Denise L Lopez et al
EPI_ISL_2341137	USA/CA-TCPHL-031521-08/2021	2021-02-14	North America	USA	Tulare County Public Health Laboratory	Tulare County Public Health Laboratory	Denise L Lopez et al
EPI_ISL_2341138	USA/CA-TCPHL-031521-09/2021	2021-02-14	North America	USA	Tulare County Public Health Laboratory	Tulare County Public Health Laboratory	Denise L Lopez et al
EPI_ISL_2341139	USA/CA-TCPHL-031521-10/2021	2021-02-14	North America	USA	Tulare County Public Health Laboratory	Tulare County Public Health Laboratory	Denise L Lopez et al
EPI_ISL_2341140	USA/CA-TCPHL-031521-11/2021	2021-02-07	North America	USA	Tulare County Public Health Laboratory	Tulare County Public Health Laboratory	Denise L Lopez et al
EPI_ISL_2341141	USA/CA-TCPHL-031521-12/2021	2021-02-07	North America	USA	Tulare County Public Health Laboratory	Tulare County Public Health Laboratory	Denise L Lopez et al
EPI_ISL_2341142	USA/CA-TCPHL-031521-13/2021	2021-02-07	North America	USA	Tulare County Public Health Laboratory	Tulare County Public Health Laboratory	Denise L Lopez et al
EPI_ISL_2341143	USA/CA-TCPHL-031521-14/2021	2021-02-07	North America	USA	Tulare County Public Health Laboratory	Tulare County Public Health Laboratory	Denise L Lopez et al
EPI_ISL_2341144	USA/CA-TCPHL-031521-16/2021	2021-01-31	North America	USA	Tulare County Public Health Laboratory	Tulare County Public Health Laboratory	Denise L Lopez et al
EPI_ISL_2341145	USA/CA-TCPHL-031521-17/2021	2021-01-31	North America	USA	Tulare County Public Health Laboratory	Tulare County Public Health Laboratory	Denise L Lopez et al
EPI_ISL_2341146	USA/CA-TCPHL-031521-18/2021	2021-01-31	North America	USA	Tulare County Public Health Laboratory	Tulare County Public Health Laboratory	Denise L Lopez et al
EPI_ISL_2341147	USA/CA-TCPHL-031521-20/2021	2021-01-31	North America	USA	Tulare County Public Health Laboratory	Tulare County Public Health Laboratory	Denise L Lopez et al
EPI_ISL_2341148	USA/CA-TCPHL-031521-21/2021	2021-01-31	North America	USA	Tulare County Public Health Laboratory	Tulare County Public Health Laboratory	Denise L Lopez et al
EPI_ISL_2341149	USA/CA-TCPHL-031521-22/2021	2021-01-31	North America	USA	Tulare County Public Health Laboratory	Tulare County Public Health Laboratory	Denise L Lopez et al
EPI_ISL_2341150	USA/CA-TCPHL-032221-02/2021	2021-03-14	North America	USA	Tulare County Public Health Laboratory	Tulare County Public Health Laboratory	Denise L Lopez et al
EPI_ISL_2341066	USA/CA-TCPHL-032221-07/2021	2021-03-14	North America	USA	Tulare County Public Health Laboratory	Tulare County Public Health Laboratory	Denise L Lopez et al
EPI_ISL_2341059	USA/CA-TCPHL-032221-08/2021	2021-03-14	North America	USA	Tulare County Public Health Laboratory	Tulare County Public Health Laboratory	Denise L Lopez et al
EPI_ISL_2341154	USA/CA-TCPHL-032221-09/2021	2021-03-07	North America	USA	Tulare County Public Health Laboratory	Tulare County Public Health Laboratory	Denise L Lopez et al
EPI_ISL_2341155	USA/CA-TCPHL-032221-11/2021	2021-01-31	North America	USA	Tulare County Public Health Laboratory	Tulare County Public Health Laboratory	Denise L Lopez et al
EPI_ISL_2341156	USA/CA-TCPHL-032221-12/2021	2021-01-31	North America	USA	Tulare County Public Health Laboratory	Tulare County Public Health Laboratory	Denise L Lopez et al
EPI_ISL_2341157	USA/CA-TCPHL-032221-13/2021	2021-01-31	North America	USA	Tulare County Public Health Laboratory	Tulare County Public Health Laboratory	Denise L Lopez et al
EPI_ISL_2341158	USA/CA-TCPHL-032221-14/2021	2021-01-31	North America	USA	Tulare County Public Health Laboratory	Tulare County Public Health Laboratory	Denise L Lopez et al
EPI_ISL_2341159	USA/CA-TCPHL-032221-15/2021	2021-01-31	North America	USA	Tulare County Public Health Laboratory	Tulare County Public Health Laboratory	Denise L Lopez et al
EPI_ISL_2341056	USA/CA-TCPHL-032221-16/2021	2021-01-31	North America	USA	Tulare County Public Health Laboratory	Tulare County Public Health Laboratory	Denise L Lopez et al
EPI_ISL_2341160	USA/CA-TCPHL-032221-17/2021	2021-01-24	North America	USA	Tulare County Public Health Laboratory	Tulare County Public Health Laboratory	Denise L Lopez et al
EPI_ISL_2341161	USA/CA-TCPHL-032221-18/2021	2021-01-24	North America	USA	Tulare County Public Health Laboratory	Tulare County Public Health Laboratory	Denise L Lopez et al
EPI_ISL_2341162	USA/CA-TCPHL-032221-19/2021	2021-01-24	North America	USA	Tulare County Public Health Laboratory	Tulare County Public Health Laboratory	Denise L Lopez et al
EPI_ISL_2341163	USA/CA-TCPHL-032221-20/2021	2021-01-24	North America	USA	Tulare County Public Health Laboratory	Tulare County Public Health Laboratory	Denise L Lopez et al
EPI_ISL_2341164	USA/CA-TCPHL-032221-21/2021	2021-01-24	North America	USA	Tulare County Public Health Laboratory	Tulare County Public Health Laboratory	Denise L Lopez et al
EPI_ISL_2341166	USA/CA-TCPHL-032221-23/2021	2021-01-24	North America	USA	Tulare County Public Health Laboratory	Tulare County Public Health Laboratory	Denise L Lopez et al
EPI_ISL_2341167	USA/CA-TCPHL-032221-24/2021	2021-01-24	North America	USA	Tulare County Public Health Laboratory	Tulare County Public Health Laboratory	Denise L Lopez et al
EPI_ISL_2341168	USA/CA-TCPHL-032221-25/2021	2021-01-24	North America	USA	Tulare County Public Health Laboratory	Tulare County Public Health Laboratory	Denise L Lopez et al
EPI_ISL_2341169	USA/CA-TCPHL-032221-26/2021	2021-01-31	North America	USA	Tulare County Public Health Laboratory	Tulare County Public Health Laboratory	Denise L Lopez et al
EPI_ISL_2341170	USA/CA-TCPHL-032221-27/2021	2021-01-31	North America	USA	Tulare County Public Health Laboratory	Tulare County Public Health Laboratory	Denise L Lopez et al
EPI_ISL_2341173	USA/CA-TCPHL-032221-30/2021	2021-01-24	North America	USA	Tulare County Public Health Laboratory	Tulare County Public Health Laboratory	Denise L Lopez et al
EPI_ISL_2341175	USA/CA-TCPHL-032921-02/2021	2021-03-21	North America	USA	Tulare County Public Health Laboratory	Tulare County Public Health Laboratory	Denise L Lopez et al
EPI_ISL_2341176	USA/CA-TCPHL-032921-03/2021	2021-03-21	North America	USA	Tulare County Public Health Laboratory	Tulare County Public Health Laboratory	Denise L Lopez et al
EPI_ISL_2341177	USA/CA-TCPHL-032921-04/2021	2021-01-24	North America	USA	Tulare County Public Health Laboratory	Tulare County Public Health Laboratory	Denise L Lopez et al
EPI_ISL_2341178	USA/CA-TCPHL-032921-05/2021	2021-01-24	North America	USA	Tulare County Public Health Laboratory	Tulare County Public Health Laboratory	Denise L Lopez et al
EPI_ISL_2341179	USA/CA-TCPHL-032921-06/2021	2021-01-17	North America	USA	Tulare County Public Health Laboratory	Tulare County Public Health Laboratory	Denise L Lopez et al
EPI_ISL_2341180	USA/CA-TCPHL-032921-07/2021	2021-01-17	North America	USA	Tulare County Public Health Laboratory	Tulare County Public Health Laboratory	Denise L Lopez et al
EPI_ISL_2341181	USA/CA-TCPHL-032921-08/2021	2021-01-17	North America	USA	Tulare County Public Health Laboratory	Tulare County Public Health Laboratory	Denise L Lopez et al
EPI_ISL_2341182	USA/CA-TCPHL-032921-09/2021	2021-01-17	North America	USA	Tulare County Public Health Laboratory	Tulare County Public Health Laboratory	Denise L Lopez et al
EPI_ISL_2341183	USA/CA-TCPHL-032921-10/2021	2021-01-17	North America	USA	Tulare County Public Health Laboratory	Tulare County Public Health Laboratory	Denise L Lopez et al
EPI_ISL_2341184	USA/CA-TCPHL-032921-11/2021	2021-01-17	North America	USA	Tulare County Public Health Laboratory	Tulare County Public Health Laboratory	Denise L Lopez et al
EPI_ISL_2341185	USA/CA-TCPHL-032921-13/2021	2021-01-17	North America	USA	Tulare County Public Health Laboratory	Tulare County Public Health Laboratory	Denise L Lopez et al
EPI_ISL_2341186	USA/CA-TCPHL-032921-14/2021	2021-01-17	North America	USA	Tulare County Public Health Laboratory	Tulare County Public Health Laboratory	Denise L Lopez et al
EPI_ISL_2341187	USA/CA-TCPHL-032921-15/2021	2021-01-17	North America	USA	Tulare County Public Health Laboratory	Tulare County Public Health Laboratory	Denise L Lopez et al
EPI_ISL_2341188	USA/CA-TCPHL-032921-16/2021	2021-01-17	North America	USA	Tulare County Public Health Laboratory	Tulare County Public Health Laboratory	Denise L Lopez et al
EPI_ISL_2341189	USA/CA-TCPHL-032921-17/2021	2021-01-17	North America	USA	Tulare County Public Health Laboratory	Tulare County Public Health Laboratory	Denise L Lopez et al
EPI_ISL_2341190	USA/CA-TCPHL-032921-18/2021	2021-01-17	North America	USA	Tulare County Public Health Laboratory	Tulare County Public Health Laboratory	Denise L Lopez et al
EPI_ISL_2341191	USA/CA-TCPHL-032921-20/2021	2021-01-17	North America	USA	Tulare County Public Health Laboratory	Tulare County Public Health Laboratory	Denise L Lopez et al
EPI_ISL_2341192	USA/CA-TCPHL-032921-21/2021	2021-01-17	North America	USA	Tulare County Public Health Laboratory	Tulare County Public Health Laboratory	Denise L Lopez et al
EPI_ISL_2341193	USA/CA-TCPHL-032921-22/2021	2021-01-17	North America	USA	Tulare County Public Health Laboratory	Tulare County Public Health Laboratory	Denise L Lopez et al
EPI_ISL_2341194	USA/CA-TCPHL-032921-23/2021	2021-01-17	North America	USA	Tulare County Public Health Laboratory	Tulare County Public Health Laboratory	Denise L Lopez et al
EPI_ISL_2341195	USA/CA-TCPHL-032921-24/2021	2021-01-17	North America	USA	Tulare County Public Health Laboratory	Tulare County Public Health Laboratory	Denise L Lopez et al
EPI_ISL_2341196	USA/CA-TCPHL-032921-25/2021	2021-01-17	North America	USA	Tulare County Public Health Laboratory	Tulare County Public Health Laboratory	Denise L Lopez et al
EPI_ISL_2341197	USA/CA-TCPHL-032921-26/2021	2021-01-17	North America	USA	Tulare County Public Health Laboratory	Tulare County Public Health Laboratory	Denise L Lopez et al
EPI_ISL_2341198	USA/CA-TCPHL-032921-27/2021	2021-01-17	North America	USA	Tulare County Public Health Laboratory	Tulare County Public Health Laboratory	Denise L Lopez et al
EPI_ISL_2341199	USA/CA-TCPHL-032921-28/2021	2021-01-17	North America	USA	Tulare County Public Health Laboratory	Tulare County Public Health Laboratory	Denise L Lopez et al
EPI_ISL_2341201	USA/CA-TCPHL-032921-30/2021	2021-01-17	North America	USA	Tulare County Public Health Laboratory	Tulare County Public Health Laboratory	Denise L Lopez et al
EPI_ISL_2341202	USA/CA-TCPHL-032921-31/2021	2021-01-17	North America	USA	Tulare County Public Health Laboratory	Tulare County Public Health Laboratory	Denise L Lopez et al
EPI_ISL_2341077	USA/CA-TCPHL-040521-03/2021	2021-03-28	North America	USA	Tulare County Public Health Laboratory	Tulare County Public Health Laboratory	Denise L Lopez et al
EPI_ISL_2341203	USA/CA-TCPHL-040521-04/2021	2021-03-21	North America	USA	Tulare County Public Health Laboratory	Tulare County Public Health Laboratory	Denise L Lopez et al
EPI_ISL_2341204	USA/CA-TCPHL-040521-05/2021	2021-03-21	North America	USA	Tulare County Public Health Laboratory	Tulare County Public Health Laboratory	Denise L Lopez et al
EPI_ISL_2341205	USA/CA-TCPHL-040521-06/2021	2021-03-28	North America	USA	Tulare County Public Health Laboratory	Tulare County Public Health Laboratory	Denise L Lopez et al
EPI_ISL_2341206	USA/CA-TCPHL-040521-07/2021	2021-01-17	North America	USA	Tulare County Public Health Laboratory	Tulare County Public Health Laboratory	Denise L Lopez et al
EPI_ISL_2341207	USA/CA-TCPHL-040521-08/2021	2021-01-17	North America	USA	Tulare County Public Health Laboratory	Tulare County Public Health Laboratory	Denise L Lopez et al
EPI_ISL_2341208	USA/CA-TCPHL-040521-09/2021	2021-01-10	North America	USA	Tulare County Public Health Laboratory	Tulare County Public Health Laboratory	Denise L Lopez et al
EPI_ISL_2341209	USA/CA-TCPHL-040521-10/2021	2021-01-10	North America	USA	Tulare County Public Health Laboratory	Tulare County Public Health Laboratory	Denise L Lopez et al
EPI_ISL_2341210	USA/CA-TCPHL-040521-11/2021	2021-01-10	North America	USA	Tulare County Public Health Laboratory	Tulare County Public Health Laboratory	Denise L Lopez et al
EPI_ISL_2341211	USA/CA-TCPHL-040521-12/2021	2021-01-10	North America	USA	Tulare County Public Health Laboratory	Tulare County Public Health Laboratory	Denise L Lopez et al
EPI_ISL_2341212	USA/CA-TCPHL-040521-13/2021	2021-01-10	North America	USA	Tulare County Public Health Laboratory	Tulare County Public Health Laboratory	Denise L Lopez et al
EPI_ISL_2341213	USA/CA-TCPHL-040521-14/2021	2021-01-10	North America	USA	Tulare County Public Health Laboratory	Tulare County Public Health Laboratory	Denise L Lopez et al
EPI_ISL_2341214	USA/CA-TCPHL-040521-15/2021	2021-01-10	North America	USA	Tulare County Public Health Laboratory	Tulare County Public Health Laboratory	Denise L Lopez et al
EPI_ISL_2341215	USA/CA-TCPHL-040521-16/2021	2021-01-10	North America	USA	Tulare County Public Health Laboratory	Tulare County Public Health Laboratory	Denise L Lopez et al
EPI_ISL_2341216	USA/CA-TCPHL-040521-17/2021	2021-01-10	North America	USA	Tulare County Public Health Laboratory	Tulare County Public Health Laboratory	Denise L Lopez et al
EPI_ISL_2341217	USA/CA-TCPHL-040521-19/2021	2021-01-10	North America	USA	Tulare County Public Health Laboratory	Tulare County Public Health Laboratory	Denise L Lopez et al
EPI_ISL_2341218	USA/CA-TCPHL-040521-20/2021	2021-01-10	North America	USA	Tulare County Public Health Laboratory	Tulare County Public Health Laboratory	Denise L Lopez et al
EPI_ISL_2341219	USA/CA-TCPHL-040521-21/2021	2021-01-10	North America	USA	Tulare County Public Health Laboratory	Tulare County Public Health Laboratory	Denise L Lopez et al
EPI_ISL_2341220	USA/CA-TCPHL-040521-22/2021	2021-01-10	North America	USA	Tulare County Public Health Laboratory	Tulare County Public Health Laboratory	Denise L Lopez et al
EPI_ISL_2341221	USA/CA-TCPHL-040521-23/2021	2021-01-10	North America	USA	Tulare County Public Health Laboratory	Tulare County Public Health Laboratory	Denise L Lopez et al
EPI_ISL_2341057	USA/CA-TCPHL-040521-24/2021	2021-01-10	North America	USA	Tulare County Public Health Laboratory	Tulare County Public Health Laboratory	Denise L Lopez et al
EPI_ISL_2341222	USA/CA-TCPHL-040521-25/2021	2021-01-10	North America	USA	Tulare County Public Health Laboratory	Tulare County Public Health Laboratory	Denise L Lopez et al
EPI_ISL_2341223	USA/CA-TCPHL-040521-26/2021	2021-01-10	North America	USA	Tulare County Public Health Laboratory	Tulare County Public Health Laboratory	Denise L Lopez et al
EPI_ISL_2341224	USA/CA-TCPHL-040521-27/2021	2021-01-10	North America	USA	Tulare County Public Health Laboratory	Tulare County Public Health Laboratory	Denise L Lopez et al
EPI_ISL_2341225	USA/CA-TCPHL-040521-28/2021	2021-01-10	North America	USA	Tulare County Public Health Laboratory	Tulare County Public Health Laboratory	Denise L Lopez et al
EPI_ISL_2341226	USA/CA-TCPHL-040521-29/2021	2021-01-10	North America	USA	Tulare County Public Health Laboratory	Tulare County Public Health Laboratory	Denise L Lopez et al
EPI_ISL_2341227	USA/CA-TCPHL-040521-30/2021	2021-01-03	North America	USA	Tulare County Public Health Laboratory	Tulare County Public Health Laboratory	Denise L Lopez et al
EPI_ISL_2341228	USA/CA-TCPHL-040521-31/2021	2021-01-03	North America	USA	Tulare County Public Health Laboratory	Tulare County Public Health Laboratory	Denise L Lopez et al
EPI_ISL_2341229	USA/CA-TCPHL-041221-01/2021	2021-04-04	North America	USA	Tulare County Public Health Laboratory	Tulare County Public Health Laboratory	Denise L Lopez et al
EPI_ISL_2341068	USA/CA-TCPHL-041221-02/2021	2021-04-04	North America	USA	Tulare County Public Health Laboratory	Tulare County Public Health Laboratory	Denise L Lopez et al
EPI_ISL_2341069	USA/CA-TCPHL-041221-03/2021	2021-04-04	North America	USA	Tulare County Public Health Laboratory	Tulare County Public Health Laboratory	Denise L Lopez et al
EPI_ISL_2341060	USA/CA-TCPHL-041221-04/2021	2021-04-04	North America	USA	Tulare County Public Health Laboratory	Tulare County Public Health Laboratory	Denise L Lopez et al
EPI_ISL_2341230	USA/CA-TCPHL-041221-05/2021	2021-01-03	North America	USA	Tulare County Public Health Laboratory	Tulare County Public Health Laboratory	Denise L Lopez et al
EPI_ISL_2341231	USA/CA-TCPHL-041221-06/2021	2021-01-03	North America	USA	Tulare County Public Health Laboratory	Tulare County Public Health Laboratory	Denise L Lopez et al
EPI_ISL_2341232	USA/CA-TCPHL-041221-07/2021	2021-01-03	North America	USA	Tulare County Public Health Laboratory	Tulare County Public Health Laboratory	Denise L Lopez et al
EPI_ISL_2341233	USA/CA-TCPHL-041221-08/2021	2021-01-03	North America	USA	Tulare County Public Health Laboratory	Tulare County Public Health Laboratory	Denise L Lopez et al
EPI_ISL_2341234	USA/CA-TCPHL-041221-09/2021	2021-01-03	North America	USA	Tulare County Public Health Laboratory	Tulare County Public Health Laboratory	Denise L Lopez et al
EPI_ISL_2341235	USA/CA-TCPHL-041221-10/2021	2021-01-03	North America	USA	Tulare County Public Health Laboratory	Tulare County Public Health Laboratory	Denise L Lopez et al
EPI_ISL_2341236	USA/CA-TCPHL-041221-11/2021	2021-01-03	North America	USA	Tulare County Public Health Laboratory	Tulare County Public Health Laboratory	Denise L Lopez et al
EPI_ISL_2341237	USA/CA-TCPHL-041221-12/2021	2021-01-03	North America	USA	Tulare County Public Health Laboratory	Tulare County Public Health Laboratory	Denise L Lopez et al
EPI_ISL_2341238	USA/CA-TCPHL-041221-13/2021	2021-01-03	North America	USA	Tulare County Public Health Laboratory	Tulare County Public Health Laboratory	Denise L Lopez et al
EPI_ISL_2341239	USA/CA-TCPHL-041221-14/2021	2021-01-03	North America	USA	Tulare County Public Health Laboratory	Tulare County Public Health Laboratory	Denise L Lopez et al
EPI_ISL_2341240	USA/CA-TCPHL-041221-16/2021	2021-01-03	North America	USA	Tulare County Public Health Laboratory	Tulare County Public Health Laboratory	Denise L Lopez et al
EPI_ISL_2341241	USA/CA-TCPHL-041221-17/2021	2021-01-03	North America	USA	Tulare County Public Health Laboratory	Tulare County Public Health Laboratory	Denise L Lopez et al
EPI_ISL_2341242	USA/CA-TCPHL-041221-18/2021	2021-01-03	North America	USA	Tulare County Public Health Laboratory	Tulare County Public Health Laboratory	Denise L Lopez et al
EPI_ISL_2341243	USA/CA-TCPHL-041221-21/2021	2021-03-14	North America	USA	Tulare County Public Health Laboratory	Tulare County Public Health Laboratory	Denise L Lopez et al
EPI_ISL_2341244	USA/CA-TCPHL-041221-22/2021	2021-03-14	North America	USA	Tulare County Public Health Laboratory	Tulare County Public Health Laboratory	Denise L Lopez et al
EPI_ISL_2341061	USA/CA-TCPHL-041921-01/2021	2021-04-11	North America	USA	Tulare County Public Health Laboratory	Tulare County Public Health Laboratory	Denise L Lopez et al
EPI_ISL_2341062	USA/CA-TCPHL-041921-02/2021	2021-04-11	North America	USA	Tulare County Public Health Laboratory	Tulare County Public Health Laboratory	Denise L Lopez et al
EPI_ISL_2341063	USA/CA-TCPHL-041921-03/2021	2021-04-11	North America	USA	Tulare County Public Health Laboratory	Tulare County Public Health Laboratory	Denise L Lopez et al
EPI_ISL_2341064	USA/CA-TCPHL-041921-04/2021	2021-04-11	North America	USA	Tulare County Public Health Laboratory	Tulare County Public Health Laboratory	Denise L Lopez et al
EPI_ISL_2341065	USA/CA-TCPHL-041921-05/2021	2021-04-11	North America	USA	Tulare County Public Health Laboratory	Tulare County Public Health Laboratory	Denise L Lopez et al
EPI_ISL_2341245	USA/CA-TCPHL-041921-07/2021	2021-04-11	North America	USA	Tulare County Public Health Laboratory	Tulare County Public Health Laboratory	Denise L Lopez et al
EPI_ISL_2341246	USA/CA-TCPHL-041921-08/2021	2021-04-11	North America	USA	Tulare County Public Health Laboratory	Tulare County Public Health Laboratory	Denise L Lopez et al
EPI_ISL_2341247	USA/CA-TCPHL-041921-09/2021	2021-02-07	North America	USA	Tulare County Public Health Laboratory	Tulare County Public Health Laboratory	Denise L Lopez et al
EPI_ISL_2341248	USA/CA-TCPHL-041921-10/2021	2021-02-07	North America	USA	Tulare County Public Health Laboratory	Tulare County Public Health Laboratory	Denise L Lopez et al
EPI_ISL_2341249	USA/CA-TCPHL-041921-11/2021	2021-02-07	North America	USA	Tulare County Public Health Laboratory	Tulare County Public Health Laboratory	Denise L Lopez et al
EPI_ISL_2341250	USA/CA-TCPHL-041921-14/2021	2021-02-07	North America	USA	Tulare County Public Health Laboratory	Tulare County Public Health Laboratory	Denise L Lopez et al
EPI_ISL_2341251	USA/CA-TCPHL-041921-15/2021	2021-02-07	North America	USA	Tulare County Public Health Laboratory	Tulare County Public Health Laboratory	Denise L Lopez et al
EPI_ISL_2341252	USA/CA-TCPHL-041921-16/2021	2021-02-07	North America	USA	Tulare County Public Health Laboratory	Tulare County Public Health Laboratory	Denise L Lopez et al
EPI_ISL_2341086	USA/CA-TCPHL-041921-20/2021	2021-02-14	North America	USA	Tulare County Public Health Laboratory	Tulare County Public Health Laboratory	Denise L Lopez et al
EPI_ISL_2341253	USA/CA-TCPHL-041921-21/2021	2021-01-31	North America	USA	Tulare County Public Health Laboratory	Tulare County Public Health Laboratory	Denise L Lopez et al
EPI_ISL_2341087	USA/CA-TCPHL-041921-22/2021	2021-01-31	North America	USA	Tulare County Public Health Laboratory	Tulare County Public Health Laboratory	Denise L Lopez et al
EPI_ISL_2341074	USA/CA-TCPHL-041921-23/2021	2021-01-31	North America	USA	Tulare County Public Health Laboratory	Tulare County Public Health Laboratory	Denise L Lopez et al
EPI_ISL_2341254	USA/CA-TCPHL-041921-24/2021	2021-01-31	North America	USA	Tulare County Public Health Laboratory	Tulare County Public Health Laboratory	Denise L Lopez et al
EPI_ISL_2341075	USA/CA-TCPHL-041921-25/2021	2021-01-31	North America	USA	Tulare County Public Health Laboratory	Tulare County Public Health Laboratory	Denise L Lopez et al
EPI_ISL_2341255	USA/CA-TCPHL-041921-26/2021	2021-01-31	North America	USA	Tulare County Public Health Laboratory	Tulare County Public Health Laboratory	Denise L Lopez et al
EPI_ISL_2341256	USA/CA-TCPHL-041921-27/2021	2021-01-31	North America	USA	Tulare County Public Health Laboratory	Tulare County Public Health Laboratory	Denise L Lopez et al
EPI_ISL_2341257	USA/CA-TCPHL-041921-31/2021	2021-01-31	North America	USA	Tulare County Public Health Laboratory	Tulare County Public Health Laboratory	Denise L Lopez et al
EPI_ISL_2341076	USA/CA-TCPHL-041921-32/2021	2021-01-31	North America	USA	Tulare County Public Health Laboratory	Tulare County Public Health Laboratory	Denise L Lopez et al
EPI_ISL_2341258	USA/CA-TCPHL-041921-34/2021	2021-01-31	North America	USA	Tulare County Public Health Laboratory	Tulare County Public Health Laboratory	Denise L Lopez et al
EPI_ISL_2341259	USA/CA-TCPHL-041921-35/2021	2021-04-11	North America	USA	Tulare County Public Health Laboratory	Tulare County Public Health Laboratory	Denise L Lopez et al
EPI_ISL_2341260	USA/CA-TCPHL-041921-36/2021	2021-01-03	North America	USA	Tulare County Public Health Laboratory	Tulare County Public Health Laboratory	Denise L Lopez et al
EPI_ISL_2341261	USA/CA-TCPHL-041921-37/2021	2021-01-03	North America	USA	Tulare County Public Health Laboratory	Tulare County Public Health Laboratory	Denise L Lopez et al
EPI_ISL_2341262	USA/CA-TCPHL-041921-38/2021	2021-01-03	North America	USA	Tulare County Public Health Laboratory	Tulare County Public Health Laboratory	Denise L Lopez et al
EPI_ISL_2341263	USA/CA-TCPHL-041921-39/2021	2021-01-03	North America	USA	Tulare County Public Health Laboratory	Tulare County Public Health Laboratory	Denise L Lopez et al
EPI_ISL_2341082	USA/CA-TCPHL-042621-01/2021	2021-04-18	North America	USA	Tulare County Public Health Laboratory	Tulare County Public Health Laboratory	Denise L Lopez et al
EPI_ISL_2341264	USA/CA-TCPHL-042621-02/2021	2021-04-18	North America	USA	Tulare County Public Health Laboratory	Tulare County Public Health Laboratory	Denise L Lopez et al
EPI_ISL_2341083	USA/CA-TCPHL-042621-03/2021	2021-04-18	North America	USA	Tulare County Public Health Laboratory	Tulare County Public Health Laboratory	Denise L Lopez et al
EPI_ISL_2341265	USA/CA-TCPHL-042621-05/2021	2021-04-18	North America	USA	Tulare County Public Health Laboratory	Tulare County Public Health Laboratory	Denise L Lopez et al
EPI_ISL_2341266	USA/CA-TCPHL-042621-06/2021	2021-04-18	North America	USA	Tulare County Public Health Laboratory	Tulare County Public Health Laboratory	Denise L Lopez et al
EPI_ISL_2341267	USA/CA-TCPHL-042621-07/2021	2021-04-18	North America	USA	Tulare County Public Health Laboratory	Tulare County Public Health Laboratory	Denise L Lopez et al
EPI_ISL_2341084	USA/CA-TCPHL-042621-08/2021	2021-04-25	North America	USA	Tulare County Public Health Laboratory	Tulare County Public Health Laboratory	Denise L Lopez et al
EPI_ISL_2341268	USA/CA-TCPHL-042621-09/2021	2021-01-31	North America	USA	Tulare County Public Health Laboratory	Tulare County Public Health Laboratory	Denise L Lopez et al
EPI_ISL_2341269	USA/CA-TCPHL-042621-10/2021	2021-01-31	North America	USA	Tulare County Public Health Laboratory	Tulare County Public Health Laboratory	Denise L Lopez et al
EPI_ISL_2341270	USA/CA-TCPHL-042621-11/2021	2021-01-31	North America	USA	Tulare County Public Health Laboratory	Tulare County Public Health Laboratory	Denise L Lopez et al
EPI_ISL_2341271	USA/CA-TCPHL-042621-12/2021	2021-01-31	North America	USA	Tulare County Public Health Laboratory	Tulare County Public Health Laboratory	Denise L Lopez et al
EPI_ISL_2341272	USA/CA-TCPHL-042621-13/2021	2021-01-31	North America	USA	Tulare County Public Health Laboratory	Tulare County Public Health Laboratory	Denise L Lopez et al
EPI_ISL_2341273	USA/CA-TCPHL-042621-18/2021	2021-01-31	North America	USA	Tulare County Public Health Laboratory	Tulare County Public Health Laboratory	Denise L Lopez et al
EPI_ISL_2341274	USA/CA-TCPHL-042621-19/2021	2021-01-31	North America	USA	Tulare County Public Health Laboratory	Tulare County Public Health Laboratory	Denise L Lopez et al
EPI_ISL_2341275	USA/CA-TCPHL-042621-20/2021	2021-01-31	North America	USA	Tulare County Public Health Laboratory	Tulare County Public Health Laboratory	Denise L Lopez et al
EPI_ISL_2341276	USA/CA-TCPHL-042621-21/2021	2021-01-31	North America	USA	Tulare County Public Health Laboratory	Tulare County Public Health Laboratory	Denise L Lopez et al
EPI_ISL_2341277	USA/CA-TCPHL-042621-22/2021	2021-01-31	North America	USA	Tulare County Public Health Laboratory	Tulare County Public Health Laboratory	Denise L Lopez et al
EPI_ISL_2341278	USA/CA-TCPHL-042621-23/2021	2021-01-31	North America	USA	Tulare County Public Health Laboratory	Tulare County Public Health Laboratory	Denise L Lopez et al
EPI_ISL_2341279	USA/CA-TCPHL-042621-24/2021	2021-01-31	North America	USA	Tulare County Public Health Laboratory	Tulare County Public Health Laboratory	Denise L Lopez et al
EPI_ISL_2341280	USA/CA-TCPHL-042621-26/2021	2021-01-31	North America	USA	Tulare County Public Health Laboratory	Tulare County Public Health Laboratory	Denise L Lopez et al
EPI_ISL_2341282	USA/CA-TCPHL-042621-28/2021	2021-01-24	North America	USA	Tulare County Public Health Laboratory	Tulare County Public Health Laboratory	Denise L Lopez et al
EPI_ISL_2341283	USA/CA-TCPHL-042621-30/2021	2021-01-24	North America	USA	Tulare County Public Health Laboratory	Tulare County Public Health Laboratory	Denise L Lopez et al
EPI_ISL_2341284	USA/CA-TCPHL-042621-31/2021	2021-01-24	North America	USA	Tulare County Public Health Laboratory	Tulare County Public Health Laboratory	Denise L Lopez et al
EPI_ISL_2341285	USA/CA-TCPHL-042621-32/2021	2021-01-24	North America	USA	Tulare County Public Health Laboratory	Tulare County Public Health Laboratory	Denise L Lopez et al
EPI_ISL_2341286	USA/CA-TCPHL-042621-33/2021	2021-01-24	North America	USA	Tulare County Public Health Laboratory	Tulare County Public Health Laboratory	Denise L Lopez et al
EPI_ISL_2341287	USA/CA-TCPHL-042621-34/2021	2021-01-24	North America	USA	Tulare County Public Health Laboratory	Tulare County Public Health Laboratory	Denise L Lopez et al
EPI_ISL_2341288	USA/CA-TCPHL-042621-35/2021	2021-01-24	North America	USA	Tulare County Public Health Laboratory	Tulare County Public Health Laboratory	Denise L Lopez et al
EPI_ISL_2341289	USA/CA-TCPHL-042621-36/2021	2021-01-24	North America	USA	Tulare County Public Health Laboratory	Tulare County Public Health Laboratory	Denise L Lopez et al
EPI_ISL_2341290	USA/CA-TCPHL-042621-37/2021	2021-01-24	North America	USA	Tulare County Public Health Laboratory	Tulare County Public Health Laboratory	Denise L Lopez et al
EPI_ISL_2341058	USA/CA-TCPHL-050321-01/2021	2021-04-25	North America	USA	Tulare County Public Health Laboratory	Tulare County Public Health Laboratory	Denise L Lopez et al
EPI_ISL_2341078	USA/CA-TCPHL-050321-02/2021	2021-01-24	North America	USA	Tulare County Public Health Laboratory	Tulare County Public Health Laboratory	Denise L Lopez et al
EPI_ISL_2341079	USA/CA-TCPHL-050321-03/2021	2021-01-24	North America	USA	Tulare County Public Health Laboratory	Tulare County Public Health Laboratory	Denise L Lopez et al
EPI_ISL_2341291	USA/CA-TCPHL-050321-04/2021	2021-01-24	North America	USA	Tulare County Public Health Laboratory	Tulare County Public Health Laboratory	Denise L Lopez et al
EPI_ISL_2341292	USA/CA-TCPHL-050321-05/2021	2021-01-24	North America	USA	Tulare County Public Health Laboratory	Tulare County Public Health Laboratory	Denise L Lopez et al
EPI_ISL_2341293	USA/CA-TCPHL-050321-06/2021	2021-01-24	North America	USA	Tulare County Public Health Laboratory	Tulare County Public Health Laboratory	Denise L Lopez et al
EPI_ISL_2341080	USA/CA-TCPHL-050321-07/2021	2021-01-24	North America	USA	Tulare County Public Health Laboratory	Tulare County Public Health Laboratory	Denise L Lopez et al
EPI_ISL_2341294	USA/CA-TCPHL-050321-08/2021	2021-01-24	North America	USA	Tulare County Public Health Laboratory	Tulare County Public Health Laboratory	Denise L Lopez et al
EPI_ISL_2341295	USA/CA-TCPHL-050321-09/2021	2021-01-24	North America	USA	Tulare County Public Health Laboratory	Tulare County Public Health Laboratory	Denise L Lopez et al
EPI_ISL_2341296	USA/CA-TCPHL-050321-10/2021	2021-01-24	North America	USA	Tulare County Public Health Laboratory	Tulare County Public Health Laboratory	Denise L Lopez et al
EPI_ISL_2341297	USA/CA-TCPHL-050321-11/2021	2021-01-24	North America	USA	Tulare County Public Health Laboratory	Tulare County Public Health Laboratory	Denise L Lopez et al
EPI_ISL_2341298	USA/CA-TCPHL-050321-12/2021	2021-01-24	North America	USA	Tulare County Public Health Laboratory	Tulare County Public Health Laboratory	Denise L Lopez et al
EPI_ISL_2341299	USA/CA-TCPHL-050321-14/2021	2021-01-24	North America	USA	Tulare County Public Health Laboratory	Tulare County Public Health Laboratory	Denise L Lopez et al
EPI_ISL_2341300	USA/CA-TCPHL-050321-15/2021	2021-01-24	North America	USA	Tulare County Public Health Laboratory	Tulare County Public Health Laboratory	Denise L Lopez et al
EPI_ISL_2341301	USA/CA-TCPHL-050321-16/2021	2021-01-24	North America	USA	Tulare County Public Health Laboratory	Tulare County Public Health Laboratory	Denise L Lopez et al
EPI_ISL_2341302	USA/CA-TCPHL-050321-17/2021	2021-01-24	North America	USA	Tulare County Public Health Laboratory	Tulare County Public Health Laboratory	Denise L Lopez et al
EPI_ISL_2341303	USA/CA-TCPHL-050321-18/2021	2021-01-24	North America	USA	Tulare County Public Health Laboratory	Tulare County Public Health Laboratory	Denise L Lopez et al
EPI_ISL_2341304	USA/CA-TCPHL-050321-19/2021	2021-01-24	North America	USA	Tulare County Public Health Laboratory	Tulare County Public Health Laboratory	Denise L Lopez et al
EPI_ISL_2341305	USA/CA-TCPHL-050321-20/2021	2021-01-24	North America	USA	Tulare County Public Health Laboratory	Tulare County Public Health Laboratory	Denise L Lopez et al
EPI_ISL_2341306	USA/CA-TCPHL-050321-21/2021	2021-01-24	North America	USA	Tulare County Public Health Laboratory	Tulare County Public Health Laboratory	Denise L Lopez et al
EPI_ISL_2341307	USA/CA-TCPHL-050321-22/2021	2021-01-24	North America	USA	Tulare County Public Health Laboratory	Tulare County Public Health Laboratory	Denise L Lopez et al
EPI_ISL_2341309	USA/CA-TCPHL-050321-24/2021	2021-01-17	North America	USA	Tulare County Public Health Laboratory	Tulare County Public Health Laboratory	Denise L Lopez et al
EPI_ISL_2341310	USA/CA-TCPHL-050321-25/2021	2021-01-17	North America	USA	Tulare County Public Health Laboratory	Tulare County Public Health Laboratory	Denise L Lopez et al
EPI_ISL_2341311	USA/CA-TCPHL-050321-27/2021	2021-01-17	North America	USA	Tulare County Public Health Laboratory	Tulare County Public Health Laboratory	Denise L Lopez et al
EPI_ISL_2341312	USA/CA-TCPHL-050321-29/2021	2021-01-17	North America	USA	Tulare County Public Health Laboratory	Tulare County Public Health Laboratory	Denise L Lopez et al
EPI_ISL_2341313	USA/CA-TCPHL-050321-32/2021	2021-01-17	North America	USA	Tulare County Public Health Laboratory	Tulare County Public Health Laboratory	Denise L Lopez et al
EPI_ISL_2341314	USA/CA-TCPHL-050321-34/2021	2021-01-17	North America	USA	Tulare County Public Health Laboratory	Tulare County Public Health Laboratory	Denise L Lopez et al
EPI_ISL_2171674	USA/CA-TCPHL-05032118/2021	2021-01-24	North America	USA	Tulare County Public Health Laboratory	Tulare County Public Health Laboratory	Denise L Lopez et al
EPI_ISL_3049207	USA/CA-TCPHL-051021-01/2021	2021-05-02	North America	USA	Tulare County Public Health Laboratory	Tulare County Public Health Laboratory	Denise L Lopez et al
EPI_ISL_3049210	USA/CA-TCPHL-051021-04/2021	2021-04-25	North America	USA	Tulare County Public Health Laboratory	Tulare County Public Health Laboratory	Denise L Lopez et al
EPI_ISL_3049211	USA/CA-TCPHL-051021-06/2021	2021-05-02	North America	USA	Tulare County Public Health Laboratory	Tulare County Public Health Laboratory	Denise L Lopez et al
EPI_ISL_3049212	USA/CA-TCPHL-051021-08/2021	2021-05-02	North America	USA	Tulare County Public Health Laboratory	Tulare County Public Health Laboratory	Denise L Lopez et al
EPI_ISL_3049214	USA/CA-TCPHL-051021-12/2021	2021-01-17	North America	USA	Tulare County Public Health Laboratory	Tulare County Public Health Laboratory	Denise L Lopez et al
EPI_ISL_3049215	USA/CA-TCPHL-051021-14/2021	2021-01-17	North America	USA	Tulare County Public Health Laboratory	Tulare County Public Health Laboratory	Denise L Lopez et al
EPI_ISL_3049216	USA/CA-TCPHL-051021-15/2021	2021-01-17	North America	USA	Tulare County Public Health Laboratory	Tulare County Public Health Laboratory	Denise L Lopez et al
EPI_ISL_3049217	USA/CA-TCPHL-051021-16/2021	2021-01-17	North America	USA	Tulare County Public Health Laboratory	Tulare County Public Health Laboratory	Denise L Lopez et al
EPI_ISL_3049218	USA/CA-TCPHL-051021-17/2021	2021-01-17	North America	USA	Tulare County Public Health Laboratory	Tulare County Public Health Laboratory	Denise L Lopez et al
EPI_ISL_3049219	USA/CA-TCPHL-051021-19/2021	2021-01-17	North America	USA	Tulare County Public Health Laboratory	Tulare County Public Health Laboratory	Denise L Lopez et al
EPI_ISL_3049220	USA/CA-TCPHL-051021-21/2021	2021-01-17	North America	USA	Tulare County Public Health Laboratory	Tulare County Public Health Laboratory	Denise L Lopez et al
EPI_ISL_2600374	USA/CA-TCPHL-051021-22/2021	2021-01-17	North America	USA	Tulare County Public Health Laboratory	Tulare County Public Health Laboratory	Denise L Lopez et al
EPI_ISL_3049221	USA/CA-TCPHL-051021-23/2021	2021-01-17	North America	USA	Tulare County Public Health Laboratory	Tulare County Public Health Laboratory	Denise L Lopez et al
EPI_ISL_3049222	USA/CA-TCPHL-051021-24/2021	2021-01-17	North America	USA	Tulare County Public Health Laboratory	Tulare County Public Health Laboratory	Denise L Lopez et al
EPI_ISL_3049223	USA/CA-TCPHL-051021-25/2021	2021-01-17	North America	USA	Tulare County Public Health Laboratory	Tulare County Public Health Laboratory	Denise L Lopez et al
EPI_ISL_3049224	USA/CA-TCPHL-051021-26/2021	2021-01-17	North America	USA	Tulare County Public Health Laboratory	Tulare County Public Health Laboratory	Denise L Lopez et al
EPI_ISL_3049225	USA/CA-TCPHL-051021-27/2021	2021-01-17	North America	USA	Tulare County Public Health Laboratory	Tulare County Public Health Laboratory	Denise L Lopez et al
EPI_ISL_3049226	USA/CA-TCPHL-051021-28/2021	2021-01-17	North America	USA	Tulare County Public Health Laboratory	Tulare County Public Health Laboratory	Denise L Lopez et al
EPI_ISL_3049227	USA/CA-TCPHL-051021-29/2021	2021-01-17	North America	USA	Tulare County Public Health Laboratory	Tulare County Public Health Laboratory	Denise L Lopez et al
EPI_ISL_3049228	USA/CA-TCPHL-051721-01/2021	2021-05-09	North America	USA	Tulare County Public Health Laboratory	Tulare County Public Health Laboratory	Denise L Lopez et al
EPI_ISL_3049229	USA/CA-TCPHL-051721-02/2021	2021-05-09	North America	USA	Tulare County Public Health Laboratory	Tulare County Public Health Laboratory	Denise L Lopez et al
EPI_ISL_3049230	USA/CA-TCPHL-051721-04/2021	2021-05-09	North America	USA	Tulare County Public Health Laboratory	Tulare County Public Health Laboratory	Denise L Lopez et al
EPI_ISL_3049232	USA/CA-TCPHL-051721-07/2021	2021-05-09	North America	USA	Tulare County Public Health Laboratory	Tulare County Public Health Laboratory	Denise L Lopez et al
EPI_ISL_3049233	USA/CA-TCPHL-051721-09/2021	2021-05-09	North America	USA	Tulare County Public Health Laboratory	Tulare County Public Health Laboratory	Denise L Lopez et al
EPI_ISL_3049234	USA/CA-TCPHL-051721-10/2021	2021-01-17	North America	USA	Tulare County Public Health Laboratory	Tulare County Public Health Laboratory	Denise L Lopez et al
EPI_ISL_3049235	USA/CA-TCPHL-051721-11/2021	2021-01-17	North America	USA	Tulare County Public Health Laboratory	Tulare County Public Health Laboratory	Denise L Lopez et al
EPI_ISL_3049236	USA/CA-TCPHL-051721-12/2021	2021-01-17	North America	USA	Tulare County Public Health Laboratory	Tulare County Public Health Laboratory	Denise L Lopez et al
EPI_ISL_3049237	USA/CA-TCPHL-051721-13/2021	2021-01-17	North America	USA	Tulare County Public Health Laboratory	Tulare County Public Health Laboratory	Denise L Lopez et al
EPI_ISL_3049238	USA/CA-TCPHL-051721-14/2021	2021-01-17	North America	USA	Tulare County Public Health Laboratory	Tulare County Public Health Laboratory	Denise L Lopez et al
EPI_ISL_3049239	USA/CA-TCPHL-051721-15/2021	2021-01-17	North America	USA	Tulare County Public Health Laboratory	Tulare County Public Health Laboratory	Denise L Lopez et al
EPI_ISL_3049240	USA/CA-TCPHL-051721-16/2021	2021-01-17	North America	USA	Tulare County Public Health Laboratory	Tulare County Public Health Laboratory	Denise L Lopez et al
EPI_ISL_3049241	USA/CA-TCPHL-051721-17/2021	2021-01-17	North America	USA	Tulare County Public Health Laboratory	Tulare County Public Health Laboratory	Denise L Lopez et al
EPI_ISL_3049242	USA/CA-TCPHL-051721-18/2021	2021-01-17	North America	USA	Tulare County Public Health Laboratory	Tulare County Public Health Laboratory	Denise L Lopez et al
EPI_ISL_3049243	USA/CA-TCPHL-051721-19/2021	2021-01-17	North America	USA	Tulare County Public Health Laboratory	Tulare County Public Health Laboratory	Denise L Lopez et al
EPI_ISL_3049244	USA/CA-TCPHL-051721-20/2021	2021-01-17	North America	USA	Tulare County Public Health Laboratory	Tulare County Public Health Laboratory	Denise L Lopez et al
EPI_ISL_3049245	USA/CA-TCPHL-051721-21/2021	2021-01-17	North America	USA	Tulare County Public Health Laboratory	Tulare County Public Health Laboratory	Denise L Lopez et al
EPI_ISL_3049246	USA/CA-TCPHL-051721-22/2021	2021-01-17	North America	USA	Tulare County Public Health Laboratory	Tulare County Public Health Laboratory	Denise L Lopez et al
EPI_ISL_3049247	USA/CA-TCPHL-051721-23/2021	2021-01-17	North America	USA	Tulare County Public Health Laboratory	Tulare County Public Health Laboratory	Denise L Lopez et al
EPI_ISL_3049248	USA/CA-TCPHL-051721-24/2021	2021-01-17	North America	USA	Tulare County Public Health Laboratory	Tulare County Public Health Laboratory	Denise L Lopez et al
EPI_ISL_3049249	USA/CA-TCPHL-051721-25/2021	2021-01-10	North America	USA	Tulare County Public Health Laboratory	Tulare County Public Health Laboratory	Denise L Lopez et al
EPI_ISL_3049250	USA/CA-TCPHL-051721-26/2021	2021-01-10	North America	USA	Tulare County Public Health Laboratory	Tulare County Public Health Laboratory	Denise L Lopez et al
EPI_ISL_3049251	USA/CA-TCPHL-051721-27/2021	2021-01-10	North America	USA	Tulare County Public Health Laboratory	Tulare County Public Health Laboratory	Denise L Lopez et al
EPI_ISL_3049252	USA/CA-TCPHL-051721-28/2021	2021-01-10	North America	USA	Tulare County Public Health Laboratory	Tulare County Public Health Laboratory	Denise L Lopez et al
EPI_ISL_3049253	USA/CA-TCPHL-051721-29/2021	2021-01-10	North America	USA	Tulare County Public Health Laboratory	Tulare County Public Health Laboratory	Denise L Lopez et al
EPI_ISL_3049254	USA/CA-TCPHL-051721-30/2021	2021-01-10	North America	USA	Tulare County Public Health Laboratory	Tulare County Public Health Laboratory	Denise L Lopez et al
EPI_ISL_3049255	USA/CA-TCPHL-051721-31/2021	2021-01-10	North America	USA	Tulare County Public Health Laboratory	Tulare County Public Health Laboratory	Denise L Lopez et al
EPI_ISL_3049256	USA/CA-TCPHL-052421-01/2021	2021-05-16	North America	USA	Tulare County Public Health Laboratory	Tulare County Public Health Laboratory	Denise L Lopez et al
EPI_ISL_3049257	USA/CA-TCPHL-052421-02/2021	2021-05-16	North America	USA	Tulare County Public Health Laboratory	Tulare County Public Health Laboratory	Denise L Lopez et al
EPI_ISL_3049258	USA/CA-TCPHL-052421-03/2021	2021-05-16	North America	USA	Tulare County Public Health Laboratory	Tulare County Public Health Laboratory	Denise L Lopez et al
EPI_ISL_3049259	USA/CA-TCPHL-052421-04/2021	2021-05-16	North America	USA	Tulare County Public Health Laboratory	Tulare County Public Health Laboratory	Denise L Lopez et al
EPI_ISL_3049260	USA/CA-TCPHL-052421-05/2021	2021-05-16	North America	USA	Tulare County Public Health Laboratory	Tulare County Public Health Laboratory	Denise L Lopez et al
EPI_ISL_3049261	USA/CA-TCPHL-052421-07/2021	2021-05-16	North America	USA	Tulare County Public Health Laboratory	Tulare County Public Health Laboratory	Denise L Lopez et al
EPI_ISL_3049262	USA/CA-TCPHL-052421-08/2021	2021-05-16	North America	USA	Tulare County Public Health Laboratory	Tulare County Public Health Laboratory	Denise L Lopez et al
EPI_ISL_3049263	USA/CA-TCPHL-052421-09/2021	2021-05-16	North America	USA	Tulare County Public Health Laboratory	Tulare County Public Health Laboratory	Denise L Lopez et al
EPI_ISL_3049264	USA/CA-TCPHL-052421-10/2021	2021-05-16	North America	USA	Tulare County Public Health Laboratory	Tulare County Public Health Laboratory	Denise L Lopez et al
EPI_ISL_3049265	USA/CA-TCPHL-052421-11/2021	2021-05-16	North America	USA	Tulare County Public Health Laboratory	Tulare County Public Health Laboratory	Denise L Lopez et al
EPI_ISL_3049266	USA/CA-TCPHL-052421-14/2021	2021-05-16	North America	USA	Tulare County Public Health Laboratory	Tulare County Public Health Laboratory	Denise L Lopez et al
EPI_ISL_3049267	USA/CA-TCPHL-052421-15/2021	2021-05-16	North America	USA	Tulare County Public Health Laboratory	Tulare County Public Health Laboratory	Denise L Lopez et al
EPI_ISL_3049268	USA/CA-TCPHL-052421-17/2021	2021-05-16	North America	USA	Tulare County Public Health Laboratory	Tulare County Public Health Laboratory	Denise L Lopez et al
EPI_ISL_3049269	USA/CA-TCPHL-052421-18/2021	2021-05-16	North America	USA	Tulare County Public Health Laboratory	Tulare County Public Health Laboratory	Denise L Lopez et al
EPI_ISL_3049270	USA/CA-TCPHL-052421-19/2021	2021-05-16	North America	USA	Tulare County Public Health Laboratory	Tulare County Public Health Laboratory	Denise L Lopez et al
EPI_ISL_3049271	USA/CA-TCPHL-052421-20/2021	2021-05-16	North America	USA	Tulare County Public Health Laboratory	Tulare County Public Health Laboratory	Denise L Lopez et al
EPI_ISL_3049272	USA/CA-TCPHL-052421-21/2021	2021-05-16	North America	USA	Tulare County Public Health Laboratory	Tulare County Public Health Laboratory	Denise L Lopez et al
EPI_ISL_3049273	USA/CA-TCPHL-052421-22/2021	2021-05-16	North America	USA	Tulare County Public Health Laboratory	Tulare County Public Health Laboratory	Denise L Lopez et al
EPI_ISL_3049274	USA/CA-TCPHL-052421-23/2021	2021-05-16	North America	USA	Tulare County Public Health Laboratory	Tulare County Public Health Laboratory	Denise L Lopez et al
EPI_ISL_3049275	USA/CA-TCPHL-060721-01/2021	2021-05-30	North America	USA	Tulare County Public Health Laboratory	Tulare County Public Health Laboratory	Denise L Lopez et al
EPI_ISL_3049276	USA/CA-TCPHL-060721-02/2021	2021-05-23	North America	USA	Tulare County Public Health Laboratory	Tulare County Public Health Laboratory	Denise L Lopez et al
EPI_ISL_3049277	USA/CA-TCPHL-060721-04/2021	2021-05-23	North America	USA	Tulare County Public Health Laboratory	Tulare County Public Health Laboratory	Denise L Lopez et al
EPI_ISL_3049278	USA/CA-TCPHL-060721-05/2021	2021-05-23	North America	USA	Tulare County Public Health Laboratory	Tulare County Public Health Laboratory	Denise L Lopez et al
EPI_ISL_3049279	USA/CA-TCPHL-060721-06/2021	2021-05-30	North America	USA	Tulare County Public Health Laboratory	Tulare County Public Health Laboratory	Denise L Lopez et al
EPI_ISL_3049283	USA/CA-TCPHL-060721-10/2021	2021-05-23	North America	USA	Tulare County Public Health Laboratory	Tulare County Public Health Laboratory	Denise L Lopez et al
EPI_ISL_3049284	USA/CA-TCPHL-060721-12/2021	2021-05-30	North America	USA	Tulare County Public Health Laboratory	Tulare County Public Health Laboratory	Denise L Lopez et al
EPI_ISL_3049289	USA/CA-TCPHL-060721-19/2021	2021-05-23	North America	USA	Tulare County Public Health Laboratory	Tulare County Public Health Laboratory	Denise L Lopez et al
EPI_ISL_3049290	USA/CA-TCPHL-060721-20/2021	2021-05-30	North America	USA	Tulare County Public Health Laboratory	Tulare County Public Health Laboratory	Denise L Lopez et al
EPI_ISL_3049291	USA/CA-TCPHL-060721-21/2021	2021-05-30	North America	USA	Tulare County Public Health Laboratory	Tulare County Public Health Laboratory	Denise L Lopez et al
EPI_ISL_3049293	USA/CA-TCPHL-060721-23/2021	2021-05-23	North America	USA	Tulare County Public Health Laboratory	Tulare County Public Health Laboratory	Denise L Lopez et al
EPI_ISL_3049294	USA/CA-TCPHL-060721-24/2021	2021-05-30	North America	USA	Tulare County Public Health Laboratory	Tulare County Public Health Laboratory	Denise L Lopez et al
EPI_ISL_3049295	USA/CA-TCPHL-060721-29/2021	2021-05-30	North America	USA	Tulare County Public Health Laboratory	Tulare County Public Health Laboratory	Denise L Lopez et al
EPI_ISL_3049296	USA/CA-TCPHL-060721-30/2021	2021-05-30	North America	USA	Tulare County Public Health Laboratory	Tulare County Public Health Laboratory	Denise L Lopez et al
EPI_ISL_3049297	USA/CA-TCPHL-060721-31/2021	2021-05-30	North America	USA	Tulare County Public Health Laboratory	Tulare County Public Health Laboratory	Denise L Lopez et al
EPI_ISL_3049298	USA/CA-TCPHL-061421-01/2021	2021-06-06	North America	USA	Tulare County Public Health Laboratory	Tulare County Public Health Laboratory	Denise L Lopez et al
EPI_ISL_3049300	USA/CA-TCPHL-061421-03/2021	2021-06-06	North America	USA	Tulare County Public Health Laboratory	Tulare County Public Health Laboratory	Denise L Lopez et al
EPI_ISL_3049301	USA/CA-TCPHL-061421-05/2021	2021-06-06	North America	USA	Tulare County Public Health Laboratory	Tulare County Public Health Laboratory	Denise L Lopez et al
EPI_ISL_3049302	USA/CA-TCPHL-061421-06/2021	2021-05-30	North America	USA	Tulare County Public Health Laboratory	Tulare County Public Health Laboratory	Denise L Lopez et al
EPI_ISL_3049303	USA/CA-TCPHL-061421-07/2021	2021-05-23	North America	USA	Tulare County Public Health Laboratory	Tulare County Public Health Laboratory	Denise L Lopez et al
EPI_ISL_3049304	USA/CA-TCPHL-061421-08/2021	2021-05-23	North America	USA	Tulare County Public Health Laboratory	Tulare County Public Health Laboratory	Denise L Lopez et al
EPI_ISL_3049305	USA/CA-TCPHL-061421-09/2021	2021-05-23	North America	USA	Tulare County Public Health Laboratory	Tulare County Public Health Laboratory	Denise L Lopez et al
EPI_ISL_3049306	USA/CA-TCPHL-061421-10/2021	2021-05-30	North America	USA	Tulare County Public Health Laboratory	Tulare County Public Health Laboratory	Denise L Lopez et al
EPI_ISL_3049307	USA/CA-TCPHL-061421-12/2021	2021-05-30	North America	USA	Tulare County Public Health Laboratory	Tulare County Public Health Laboratory	Denise L Lopez et al
EPI_ISL_3049308	USA/CA-TCPHL-061421-14/2021	2021-05-30	North America	USA	Tulare County Public Health Laboratory	Tulare County Public Health Laboratory	Denise L Lopez et al
EPI_ISL_3049309	USA/CA-TCPHL-061421-15/2021	2021-05-30	North America	USA	Tulare County Public Health Laboratory	Tulare County Public Health Laboratory	Denise L Lopez et al
EPI_ISL_3049310	USA/CA-TCPHL-061421-17/2021	2021-05-30	North America	USA	Tulare County Public Health Laboratory	Tulare County Public Health Laboratory	Denise L Lopez et al
EPI_ISL_3049311	USA/CA-TCPHL-061421-18/2021	2021-05-30	North America	USA	Tulare County Public Health Laboratory	Tulare County Public Health Laboratory	Denise L Lopez et al
EPI_ISL_3049312	USA/CA-TCPHL-061421-23/2021	2021-05-23	North America	USA	Tulare County Public Health Laboratory	Tulare County Public Health Laboratory	Denise L Lopez et al
EPI_ISL_3049313	USA/CA-TCPHL-061421-24/2021	2021-05-30	North America	USA	Tulare County Public Health Laboratory	Tulare County Public Health Laboratory	Denise L Lopez et al
EPI_ISL_3049314	USA/CA-TCPHL-061421-25/2021	2021-05-30	North America	USA	Tulare County Public Health Laboratory	Tulare County Public Health Laboratory	Denise L Lopez et al
EPI_ISL_3049315	USA/CA-TCPHL-061421-26/2021	2021-05-23	North America	USA	Tulare County Public Health Laboratory	Tulare County Public Health Laboratory	Denise L Lopez et al
EPI_ISL_3049316	USA/CA-TCPHL-061421-27/2021	2021-05-23	North America	USA	Tulare County Public Health Laboratory	Tulare County Public Health Laboratory	Denise L Lopez et al
EPI_ISL_3049317	USA/CA-TCPHL-061421-28/2021	2021-05-23	North America	USA	Tulare County Public Health Laboratory	Tulare County Public Health Laboratory	Denise L Lopez et al
EPI_ISL_3049318	USA/CA-TCPHL-061421-29/2021	2021-05-30	North America	USA	Tulare County Public Health Laboratory	Tulare County Public Health Laboratory	Denise L Lopez et al
EPI_ISL_3049320	USA/CA-TCPHL-061421-31/2021	2021-05-30	North America	USA	Tulare County Public Health Laboratory	Tulare County Public Health Laboratory	Denise L Lopez et al
EPI_ISL_3049321	USA/CA-TCPHL-062121-02/2021	2021-06-06	North America	USA	Tulare County Public Health Laboratory	Tulare County Public Health Laboratory	Denise L Lopez et al
EPI_ISL_3049322	USA/CA-TCPHL-062121-03/2021	2021-06-06	North America	USA	Tulare County Public Health Laboratory	Tulare County Public Health Laboratory	Denise L Lopez et al
EPI_ISL_3049323	USA/CA-TCPHL-062121-04/2021	2021-06-06	North America	USA	Tulare County Public Health Laboratory	Tulare County Public Health Laboratory	Denise L Lopez et al
EPI_ISL_3049324	USA/CA-TCPHL-062121-05/2021	2021-06-13	North America	USA	Tulare County Public Health Laboratory	Tulare County Public Health Laboratory	Denise L Lopez et al
EPI_ISL_3049325	USA/CA-TCPHL-062121-07/2021	2021-05-30	North America	USA	Tulare County Public Health Laboratory	Tulare County Public Health Laboratory	Denise L Lopez et al
EPI_ISL_3049326	USA/CA-TCPHL-062121-09/2021	2021-05-30	North America	USA	Tulare County Public Health Laboratory	Tulare County Public Health Laboratory	Denise L Lopez et al
EPI_ISL_3049328	USA/CA-TCPHL-062121-11/2021	2021-06-06	North America	USA	Tulare County Public Health Laboratory	Tulare County Public Health Laboratory	Denise L Lopez et al
EPI_ISL_3049329	USA/CA-TCPHL-062121-12/2021	2021-06-06	North America	USA	Tulare County Public Health Laboratory	Tulare County Public Health Laboratory	Denise L Lopez et al
EPI_ISL_3049330	USA/CA-TCPHL-062121-13/2021	2021-06-06	North America	USA	Tulare County Public Health Laboratory	Tulare County Public Health Laboratory	Denise L Lopez et al
EPI_ISL_3049331	USA/CA-TCPHL-062121-14/2021	2021-06-06	North America	USA	Tulare County Public Health Laboratory	Tulare County Public Health Laboratory	Denise L Lopez et al
EPI_ISL_3049332	USA/CA-TCPHL-062121-15/2021	2021-06-06	North America	USA	Tulare County Public Health Laboratory	Tulare County Public Health Laboratory	Denise L Lopez et al
EPI_ISL_3049333	USA/CA-TCPHL-062121-16/2021	2021-06-06	North America	USA	Tulare County Public Health Laboratory	Tulare County Public Health Laboratory	Denise L Lopez et al
EPI_ISL_3049334	USA/CA-TCPHL-062121-17/2021	2021-06-06	North America	USA	Tulare County Public Health Laboratory	Tulare County Public Health Laboratory	Denise L Lopez et al
EPI_ISL_3049335	USA/CA-TCPHL-062121-18/2021	2021-06-06	North America	USA	Tulare County Public Health Laboratory	Tulare County Public Health Laboratory	Denise L Lopez et al
EPI_ISL_3049336	USA/CA-TCPHL-062121-19/2021	2021-06-06	North America	USA	Tulare County Public Health Laboratory	Tulare County Public Health Laboratory	Denise L Lopez et al
EPI_ISL_3049337	USA/CA-TCPHL-062121-20/2021	2021-06-06	North America	USA	Tulare County Public Health Laboratory	Tulare County Public Health Laboratory	Denise L Lopez et al
EPI_ISL_3049340	USA/CA-TCPHL-062121-24/2021	2021-06-06	North America	USA	Tulare County Public Health Laboratory	Tulare County Public Health Laboratory	Denise L Lopez et al
EPI_ISL_3049341	USA/CA-TCPHL-062121-25/2021	2021-06-13	North America	USA	Tulare County Public Health Laboratory	Tulare County Public Health Laboratory	Denise L Lopez et al
EPI_ISL_3049342	USA/CA-TCPHL-062121-26/2021	2021-06-06	North America	USA	Tulare County Public Health Laboratory	Tulare County Public Health Laboratory	Denise L Lopez et al
EPI_ISL_3049343	USA/CA-TCPHL-062121-27/2021	2021-06-06	North America	USA	Tulare County Public Health Laboratory	Tulare County Public Health Laboratory	Denise L Lopez et al
EPI_ISL_3049344	USA/CA-TCPHL-062121-28/2021	2021-06-06	North America	USA	Tulare County Public Health Laboratory	Tulare County Public Health Laboratory	Denise L Lopez et al
EPI_ISL_3049345	USA/CA-TCPHL-062121-29/2021	2021-06-13	North America	USA	Tulare County Public Health Laboratory	Tulare County Public Health Laboratory	Denise L Lopez et al
EPI_ISL_3049346	USA/CA-TCPHL-070521-01/2021	2021-06-20	North America	USA	Tulare County Public Health Laboratory	Tulare County Public Health Laboratory	Denise L Lopez et al
EPI_ISL_3049347	USA/CA-TCPHL-070521-02/2021	2021-06-20	North America	USA	Tulare County Public Health Laboratory	Tulare County Public Health Laboratory	Denise L Lopez et al
EPI_ISL_3049348	USA/CA-TCPHL-070521-03/2021	2021-06-20	North America	USA	Tulare County Public Health Laboratory	Tulare County Public Health Laboratory	Denise L Lopez et al
EPI_ISL_3049350	USA/CA-TCPHL-070521-05/2021	2021-06-20	North America	USA	Tulare County Public Health Laboratory	Tulare County Public Health Laboratory	Denise L Lopez et al
EPI_ISL_3049351	USA/CA-TCPHL-070521-07/2021	2021-06-13	North America	USA	Tulare County Public Health Laboratory	Tulare County Public Health Laboratory	Denise L Lopez et al
EPI_ISL_3049352	USA/CA-TCPHL-070521-08/2021	2021-06-13	North America	USA	Tulare County Public Health Laboratory	Tulare County Public Health Laboratory	Denise L Lopez et al
EPI_ISL_3049354	USA/CA-TCPHL-070521-10/2021	2021-06-13	North America	USA	Tulare County Public Health Laboratory	Tulare County Public Health Laboratory	Denise L Lopez et al
EPI_ISL_3049355	USA/CA-TCPHL-070521-11/2021	2021-06-13	North America	USA	Tulare County Public Health Laboratory	Tulare County Public Health Laboratory	Denise L Lopez et al
EPI_ISL_3049356	USA/CA-TCPHL-070521-12/2021	2021-06-13	North America	USA	Tulare County Public Health Laboratory	Tulare County Public Health Laboratory	Denise L Lopez et al
EPI_ISL_3049357	USA/CA-TCPHL-070521-13/2021	2021-06-13	North America	USA	Tulare County Public Health Laboratory	Tulare County Public Health Laboratory	Denise L Lopez et al
EPI_ISL_3049358	USA/CA-TCPHL-070521-14/2021	2021-06-20	North America	USA	Tulare County Public Health Laboratory	Tulare County Public Health Laboratory	Denise L Lopez et al
EPI_ISL_3049359	USA/CA-TCPHL-070521-15/2021	2021-06-20	North America	USA	Tulare County Public Health Laboratory	Tulare County Public Health Laboratory	Denise L Lopez et al
EPI_ISL_3049360	USA/CA-TCPHL-070521-16/2021	2021-06-13	North America	USA	Tulare County Public Health Laboratory	Tulare County Public Health Laboratory	Denise L Lopez et al
EPI_ISL_3049362	USA/CA-TCPHL-070521-18/2021	2021-06-20	North America	USA	Tulare County Public Health Laboratory	Tulare County Public Health Laboratory	Denise L Lopez et al
EPI_ISL_3049363	USA/CA-TCPHL-070521-19/2021	2021-06-20	North America	USA	Tulare County Public Health Laboratory	Tulare County Public Health Laboratory	Denise L Lopez et al
EPI_ISL_3049364	USA/CA-TCPHL-070521-20/2021	2021-06-27	North America	USA	Tulare County Public Health Laboratory	Tulare County Public Health Laboratory	Denise L Lopez et al
EPI_ISL_3049365	USA/CA-TCPHL-070521-21/2021	2021-06-27	North America	USA	Tulare County Public Health Laboratory	Tulare County Public Health Laboratory	Denise L Lopez et al
EPI_ISL_3049366	USA/CA-TCPHL-070521-22/2021	2021-06-27	North America	USA	Tulare County Public Health Laboratory	Tulare County Public Health Laboratory	Denise L Lopez et al
EPI_ISL_3049367	USA/CA-TCPHL-070521-23/2021	2021-06-20	North America	USA	Tulare County Public Health Laboratory	Tulare County Public Health Laboratory	Denise L Lopez et al
EPI_ISL_3049368	USA/CA-TCPHL-070521-24/2021	2021-06-27	North America	USA	Tulare County Public Health Laboratory	Tulare County Public Health Laboratory	Denise L Lopez et al
EPI_ISL_3049369	USA/CA-TCPHL-070521-25/2021	2021-06-27	North America	USA	Tulare County Public Health Laboratory	Tulare County Public Health Laboratory	Denise L Lopez et al
EPI_ISL_3049370	USA/CA-TCPHL-070521-26/2021	2021-06-27	North America	USA	Tulare County Public Health Laboratory	Tulare County Public Health Laboratory	Denise L Lopez et al
EPI_ISL_3049373	USA/CA-TCPHL-070521-29/2021	2021-06-27	North America	USA	Tulare County Public Health Laboratory	Tulare County Public Health Laboratory	Denise L Lopez et al
EPI_ISL_3049374	USA/CA-TCPHL-070521-30/2021	2021-06-27	North America	USA	Tulare County Public Health Laboratory	Tulare County Public Health Laboratory	Denise L Lopez et al
EPI_ISL_3217072	USA/CA-TCPHL-071221-01/2021	2021-07-04	North America	USA	Tulare County Public Health Laboratory	Tulare County Public Health Laboratory	Denise L Lopez et al
EPI_ISL_3217074	USA/CA-TCPHL-071221-03/2021	2021-07-04	North America	USA	Tulare County Public Health Laboratory	Tulare County Public Health Laboratory	Denise L Lopez et al
EPI_ISL_3217075	USA/CA-TCPHL-071221-05/2021	2021-06-27	North America	USA	Tulare County Public Health Laboratory	Tulare County Public Health Laboratory	Denise L Lopez et al
EPI_ISL_3217076	USA/CA-TCPHL-071221-06/2021	2021-06-27	North America	USA	Tulare County Public Health Laboratory	Tulare County Public Health Laboratory	Denise L Lopez et al
EPI_ISL_3217077	USA/CA-TCPHL-071221-08/2021	2021-06-27	North America	USA	Tulare County Public Health Laboratory	Tulare County Public Health Laboratory	Denise L Lopez et al
EPI_ISL_3217078	USA/CA-TCPHL-071221-10/2021	2021-07-04	North America	USA	Tulare County Public Health Laboratory	Tulare County Public Health Laboratory	Denise L Lopez et al
EPI_ISL_3217079	USA/CA-TCPHL-071221-11/2021	2021-07-04	North America	USA	Tulare County Public Health Laboratory	Tulare County Public Health Laboratory	Denise L Lopez et al
EPI_ISL_3217080	USA/CA-TCPHL-071221-12/2021	2021-07-04	North America	USA	Tulare County Public Health Laboratory	Tulare County Public Health Laboratory	Denise L Lopez et al
EPI_ISL_3217081	USA/CA-TCPHL-071221-13/2021	2021-07-04	North America	USA	Tulare County Public Health Laboratory	Tulare County Public Health Laboratory	Denise L Lopez et al
EPI_ISL_3217082	USA/CA-TCPHL-071221-14/2021	2021-07-04	North America	USA	Tulare County Public Health Laboratory	Tulare County Public Health Laboratory	Denise L Lopez et al
EPI_ISL_3217083	USA/CA-TCPHL-071221-15/2021	2021-07-04	North America	USA	Tulare County Public Health Laboratory	Tulare County Public Health Laboratory	Denise L Lopez et al
EPI_ISL_3217084	USA/CA-TCPHL-071221-16/2021	2021-07-04	North America	USA	Tulare County Public Health Laboratory	Tulare County Public Health Laboratory	Denise L Lopez et al
EPI_ISL_3217085	USA/CA-TCPHL-071221-17/2021	2021-07-04	North America	USA	Tulare County Public Health Laboratory	Tulare County Public Health Laboratory	Denise L Lopez et al
EPI_ISL_3217086	USA/CA-TCPHL-071221-18/2021	2021-07-04	North America	USA	Tulare County Public Health Laboratory	Tulare County Public Health Laboratory	Denise L Lopez et al
EPI_ISL_3217087	USA/CA-TCPHL-071221-20/2021	2021-01-10	North America	USA	Tulare County Public Health Laboratory	Tulare County Public Health Laboratory	Denise L Lopez et al
EPI_ISL_3217088	USA/CA-TCPHL-071221-21/2021	2021-01-10	North America	USA	Tulare County Public Health Laboratory	Tulare County Public Health Laboratory	Denise L Lopez et al
EPI_ISL_3217089	USA/CA-TCPHL-071221-22/2021	2021-01-10	North America	USA	Tulare County Public Health Laboratory	Tulare County Public Health Laboratory	Denise L Lopez et al
EPI_ISL_3217090	USA/CA-TCPHL-071221-23/2021	2021-01-10	North America	USA	Tulare County Public Health Laboratory	Tulare County Public Health Laboratory	Denise L Lopez et al
EPI_ISL_3217091	USA/CA-TCPHL-071221-24/2021	2021-01-10	North America	USA	Tulare County Public Health Laboratory	Tulare County Public Health Laboratory	Denise L Lopez et al
EPI_ISL_3217092	USA/CA-TCPHL-071221-25/2021	2021-01-10	North America	USA	Tulare County Public Health Laboratory	Tulare County Public Health Laboratory	Denise L Lopez et al
EPI_ISL_3217093	USA/CA-TCPHL-071221-26/2021	2021-01-10	North America	USA	Tulare County Public Health Laboratory	Tulare County Public Health Laboratory	Denise L Lopez et al
EPI_ISL_3217095	USA/CA-TCPHL-071221-28/2021	2021-01-10	North America	USA	Tulare County Public Health Laboratory	Tulare County Public Health Laboratory	Denise L Lopez et al
EPI_ISL_3217096	USA/CA-TCPHL-071221-30/2021	2021-01-10	North America	USA	Tulare County Public Health Laboratory	Tulare County Public Health Laboratory	Denise L Lopez et al
EPI_ISL_3306835	USA/CA-TCPHL-071921-01/2021	2021-07-04	North America	USA	Tulare County Public Health Laboratory	Tulare County Public Health Laboratory	Denise L Lopez et al
EPI_ISL_3306836	USA/CA-TCPHL-071921-02/2021	2021-07-04	North America	USA	Tulare County Public Health Laboratory	Tulare County Public Health Laboratory	Denise L Lopez et al
EPI_ISL_3306838	USA/CA-TCPHL-071921-05/2021	2021-07-11	North America	USA	Tulare County Public Health Laboratory	Tulare County Public Health Laboratory	Denise L Lopez et al
EPI_ISL_3306839	USA/CA-TCPHL-071921-08/2021	2021-07-11	North America	USA	Tulare County Public Health Laboratory	Tulare County Public Health Laboratory	Denise L Lopez et al
EPI_ISL_3306841	USA/CA-TCPHL-071921-11/2021	2021-07-11	North America	USA	Tulare County Public Health Laboratory	Tulare County Public Health Laboratory	Denise L Lopez et al
EPI_ISL_3306842	USA/CA-TCPHL-071921-12/2021	2021-07-11	North America	USA	Tulare County Public Health Laboratory	Tulare County Public Health Laboratory	Denise L Lopez et al
EPI_ISL_3306843	USA/CA-TCPHL-071921-13/2021	2021-07-11	North America	USA	Tulare County Public Health Laboratory	Tulare County Public Health Laboratory	Denise L Lopez et al
EPI_ISL_3306844	USA/CA-TCPHL-071921-14/2021	2021-07-11	North America	USA	Tulare County Public Health Laboratory	Tulare County Public Health Laboratory	Denise L Lopez et al
EPI_ISL_3306845	USA/CA-TCPHL-071921-15/2021	2021-07-11	North America	USA	Tulare County Public Health Laboratory	Tulare County Public Health Laboratory	Denise L Lopez et al
EPI_ISL_3306846	USA/CA-TCPHL-071921-16/2021	2021-07-11	North America	USA	Tulare County Public Health Laboratory	Tulare County Public Health Laboratory	Denise L Lopez et al
EPI_ISL_3306847	USA/CA-TCPHL-071921-17/2021	2021-07-11	North America	USA	Tulare County Public Health Laboratory	Tulare County Public Health Laboratory	Denise L Lopez et al
EPI_ISL_3306848	USA/CA-TCPHL-071921-18/2021	2021-07-11	North America	USA	Tulare County Public Health Laboratory	Tulare County Public Health Laboratory	Denise L Lopez et al
EPI_ISL_3306849	USA/CA-TCPHL-071921-19/2021	2021-07-11	North America	USA	Tulare County Public Health Laboratory	Tulare County Public Health Laboratory	Denise L Lopez et al
EPI_ISL_3306850	USA/CA-TCPHL-071921-20/2021	2021-01-03	North America	USA	Tulare County Public Health Laboratory	Tulare County Public Health Laboratory	Denise L Lopez et al
EPI_ISL_3306851	USA/CA-TCPHL-071921-21/2021	2021-01-03	North America	USA	Tulare County Public Health Laboratory	Tulare County Public Health Laboratory	Denise L Lopez et al
EPI_ISL_3306852	USA/CA-TCPHL-071921-22/2021	2021-01-03	North America	USA	Tulare County Public Health Laboratory	Tulare County Public Health Laboratory	Denise L Lopez et al
EPI_ISL_3306853	USA/CA-TCPHL-071921-23/2021	2021-01-03	North America	USA	Tulare County Public Health Laboratory	Tulare County Public Health Laboratory	Denise L Lopez et al
EPI_ISL_3306855	USA/CA-TCPHL-071921-25/2021	2021-01-03	North America	USA	Tulare County Public Health Laboratory	Tulare County Public Health Laboratory	Denise L Lopez et al
EPI_ISL_3306856	USA/CA-TCPHL-071921-27/2021	2021-01-03	North America	USA	Tulare County Public Health Laboratory	Tulare County Public Health Laboratory	Denise L Lopez et al
EPI_ISL_3306857	USA/CA-TCPHL-071921-28/2021	2021-01-03	North America	USA	Tulare County Public Health Laboratory	Tulare County Public Health Laboratory	Denise L Lopez et al
EPI_ISL_3306858	USA/CA-TCPHL-071921-29/2021	2021-01-03	North America	USA	Tulare County Public Health Laboratory	Tulare County Public Health Laboratory	Denise L Lopez et al
EPI_ISL_3306859	USA/CA-TCPHL-071921-30/2021	2021-01-03	North America	USA	Tulare County Public Health Laboratory	Tulare County Public Health Laboratory	Denise L Lopez et al
EPI_ISL_3306860	USA/CA-TCPHL-071921-31/2021	2021-01-03	North America	USA	Tulare County Public Health Laboratory	Tulare County Public Health Laboratory	Denise L Lopez et al
EPI_ISL_3449434	USA/CA-TCPHL-072621-01/2021	2021-07-18	North America	USA	Tulare County Public Health Laboratory	Tulare County Public Health Laboratory	Denise L Lopez et al
EPI_ISL_3449436	USA/CA-TCPHL-072621-02/2021	2021-07-18	North America	USA	Tulare County Public Health Laboratory	Tulare County Public Health Laboratory	Denise L Lopez et al
EPI_ISL_3449438	USA/CA-TCPHL-072621-03/2021	2021-07-18	North America	USA	Tulare County Public Health Laboratory	Tulare County Public Health Laboratory	Denise L Lopez et al
EPI_ISL_3449440	USA/CA-TCPHL-072621-04/2021	2021-07-18	North America	USA	Tulare County Public Health Laboratory	Tulare County Public Health Laboratory	Denise L Lopez et al
EPI_ISL_3449443	USA/CA-TCPHL-072621-06/2021	2021-07-18	North America	USA	Tulare County Public Health Laboratory	Tulare County Public Health Laboratory	Denise L Lopez et al
EPI_ISL_3449445	USA/CA-TCPHL-072621-07/2021	2021-07-18	North America	USA	Tulare County Public Health Laboratory	Tulare County Public Health Laboratory	Denise L Lopez et al
EPI_ISL_3449447	USA/CA-TCPHL-072621-09/2021	2021-07-18	North America	USA	Tulare County Public Health Laboratory	Tulare County Public Health Laboratory	Denise L Lopez et al
EPI_ISL_3449449	USA/CA-TCPHL-072621-10/2021	2021-07-18	North America	USA	Tulare County Public Health Laboratory	Tulare County Public Health Laboratory	Denise L Lopez et al
EPI_ISL_3449451	USA/CA-TCPHL-072621-11/2021	2021-07-18	North America	USA	Tulare County Public Health Laboratory	Tulare County Public Health Laboratory	Denise L Lopez et al
EPI_ISL_3449453	USA/CA-TCPHL-072621-12/2021	2021-07-18	North America	USA	Tulare County Public Health Laboratory	Tulare County Public Health Laboratory	Denise L Lopez et al
EPI_ISL_3449455	USA/CA-TCPHL-072621-13/2021	2021-07-18	North America	USA	Tulare County Public Health Laboratory	Tulare County Public Health Laboratory	Denise L Lopez et al
EPI_ISL_3449457	USA/CA-TCPHL-072621-15/2021	2021-07-18	North America	USA	Tulare County Public Health Laboratory	Tulare County Public Health Laboratory	Denise L Lopez et al
EPI_ISL_3449459	USA/CA-TCPHL-072621-17/2021	2021-07-18	North America	USA	Tulare County Public Health Laboratory	Tulare County Public Health Laboratory	Denise L Lopez et al
EPI_ISL_3449432	USA/CA-TCPHL-072621-19/2021	2021-07-18	North America	USA	Tulare County Public Health Laboratory	Tulare County Public Health Laboratory	Denise L Lopez et al
EPI_ISL_3449461	USA/CA-TCPHL-072621-20/2021	2021-07-18	North America	USA	Tulare County Public Health Laboratory	Tulare County Public Health Laboratory	Denise L Lopez et al
EPI_ISL_3449463	USA/CA-TCPHL-072621-21/2021	2021-07-18	North America	USA	Tulare County Public Health Laboratory	Tulare County Public Health Laboratory	Denise L Lopez et al
EPI_ISL_3449465	USA/CA-TCPHL-072621-22/2021	2021-07-18	North America	USA	Tulare County Public Health Laboratory	Tulare County Public Health Laboratory	Denise L Lopez et al
EPI_ISL_3449467	USA/CA-TCPHL-072621-26/2021	2021-07-18	North America	USA	Tulare County Public Health Laboratory	Tulare County Public Health Laboratory	Denise L Lopez et al
EPI_ISL_3449469	USA/CA-TCPHL-072621-27/2021	2021-07-18	North America	USA	Tulare County Public Health Laboratory	Tulare County Public Health Laboratory	Denise L Lopez et al
EPI_ISL_3449471	USA/CA-TCPHL-072621-28/2021	2021-07-18	North America	USA	Tulare County Public Health Laboratory	Tulare County Public Health Laboratory	Denise L Lopez et al
EPI_ISL_3449474	USA/CA-TCPHL-072621-29/2021	2021-07-18	North America	USA	Tulare County Public Health Laboratory	Tulare County Public Health Laboratory	Denise L Lopez et al
EPI_ISL_3449476	USA/CA-TCPHL-072621-30/2021	2021-07-18	North America	USA	Tulare County Public Health Laboratory	Tulare County Public Health Laboratory	Denise L Lopez et al
EPI_ISL_3449478	USA/CA-TCPHL-072621-31/2021	2021-07-18	North America	USA	Tulare County Public Health Laboratory	Tulare County Public Health Laboratory	Denise L Lopez et al
EPI_ISL_3666700	USA/CA-TCPHL-080221-02/2021	2021-07-18	North America	USA	Tulare County Public Health Laboratory	Tulare County Public Health Laboratory	Denise L Lopez et al
EPI_ISL_3666706	USA/CA-TCPHL-080221-03/2021	2021-07-18	North America	USA	Tulare County Public Health Laboratory	Tulare County Public Health Laboratory	Denise L Lopez et al
EPI_ISL_3666672	USA/CA-TCPHL-080221-04/2021	2021-07-18	North America	USA	Tulare County Public Health Laboratory	Tulare County Public Health Laboratory	Denise L Lopez et al
EPI_ISL_3666673	USA/CA-TCPHL-080221-05/2021	2021-07-18	North America	USA	Tulare County Public Health Laboratory	Tulare County Public Health Laboratory	Denise L Lopez et al
EPI_ISL_3666685	USA/CA-TCPHL-080221-06/2021	2021-07-25	North America	USA	Tulare County Public Health Laboratory	Tulare County Public Health Laboratory	Denise L Lopez et al
EPI_ISL_3666659	USA/CA-TCPHL-080221-07/2021	2021-07-25	North America	USA	Tulare County Public Health Laboratory	Tulare County Public Health Laboratory	Denise L Lopez et al
EPI_ISL_3666674	USA/CA-TCPHL-080221-08/2021	2021-07-18	North America	USA	Tulare County Public Health Laboratory	Tulare County Public Health Laboratory	Denise L Lopez et al
EPI_ISL_3666647	USA/CA-TCPHL-080221-09/2021	2021-07-18	North America	USA	Tulare County Public Health Laboratory	Tulare County Public Health Laboratory	Denise L Lopez et al
EPI_ISL_3666675	USA/CA-TCPHL-080221-10/2021	2021-07-18	North America	USA	Tulare County Public Health Laboratory	Tulare County Public Health Laboratory	Denise L Lopez et al
EPI_ISL_3666676	USA/CA-TCPHL-080221-11/2021	2021-07-18	North America	USA	Tulare County Public Health Laboratory	Tulare County Public Health Laboratory	Denise L Lopez et al
EPI_ISL_3666648	USA/CA-TCPHL-080221-12/2021	2021-07-18	North America	USA	Tulare County Public Health Laboratory	Tulare County Public Health Laboratory	Denise L Lopez et al
EPI_ISL_3666677	USA/CA-TCPHL-080221-13/2021	2021-07-18	North America	USA	Tulare County Public Health Laboratory	Tulare County Public Health Laboratory	Denise L Lopez et al
EPI_ISL_3666649	USA/CA-TCPHL-080221-15/2021	2021-07-18	North America	USA	Tulare County Public Health Laboratory	Tulare County Public Health Laboratory	Denise L Lopez et al
EPI_ISL_3666660	USA/CA-TCPHL-080221-16/2021	2021-07-25	North America	USA	Tulare County Public Health Laboratory	Tulare County Public Health Laboratory	Denise L Lopez et al
EPI_ISL_3666650	USA/CA-TCPHL-080221-20/2021	2021-07-18	North America	USA	Tulare County Public Health Laboratory	Tulare County Public Health Laboratory	Denise L Lopez et al
EPI_ISL_3666698	USA/CA-TCPHL-080221-24/2021	2021-07-18	North America	USA	Tulare County Public Health Laboratory	Tulare County Public Health Laboratory	Denise L Lopez et al
EPI_ISL_3666678	USA/CA-TCPHL-080221-25/2021	2021-07-18	North America	USA	Tulare County Public Health Laboratory	Tulare County Public Health Laboratory	Denise L Lopez et al
EPI_ISL_3666701	USA/CA-TCPHL-080221-26/2021	2021-07-18	North America	USA	Tulare County Public Health Laboratory	Tulare County Public Health Laboratory	Denise L Lopez et al
EPI_ISL_3666651	USA/CA-TCPHL-080221-27/2021	2021-07-18	North America	USA	Tulare County Public Health Laboratory	Tulare County Public Health Laboratory	Denise L Lopez et al
EPI_ISL_3666652	USA/CA-TCPHL-080221-28/2021	2021-07-18	North America	USA	Tulare County Public Health Laboratory	Tulare County Public Health Laboratory	Denise L Lopez et al
EPI_ISL_3666679	USA/CA-TCPHL-080221-30/2021	2021-07-18	North America	USA	Tulare County Public Health Laboratory	Tulare County Public Health Laboratory	Denise L Lopez et al
EPI_ISL_3666680	USA/CA-TCPHL-080221-32/2021	2021-07-18	North America	USA	Tulare County Public Health Laboratory	Tulare County Public Health Laboratory	Denise L Lopez et al
EPI_ISL_3666681	USA/CA-TCPHL-080221-33/2021	2021-07-18	North America	USA	Tulare County Public Health Laboratory	Tulare County Public Health Laboratory	Denise L Lopez et al
EPI_ISL_3666653	USA/CA-TCPHL-080221-34/2021	2021-07-18	North America	USA	Tulare County Public Health Laboratory	Tulare County Public Health Laboratory	Denise L Lopez et al
EPI_ISL_3666654	USA/CA-TCPHL-080221-35/2021	2021-07-18	North America	USA	Tulare County Public Health Laboratory	Tulare County Public Health Laboratory	Denise L Lopez et al
EPI_ISL_3666655	USA/CA-TCPHL-080221-36/2021	2021-07-18	North America	USA	Tulare County Public Health Laboratory	Tulare County Public Health Laboratory	Denise L Lopez et al
EPI_ISL_3666702	USA/CA-TCPHL-080221-37/2021	2021-07-18	North America	USA	Tulare County Public Health Laboratory	Tulare County Public Health Laboratory	Denise L Lopez et al
EPI_ISL_3666703	USA/CA-TCPHL-080221-38/2021	2021-07-18	North America	USA	Tulare County Public Health Laboratory	Tulare County Public Health Laboratory	Denise L Lopez et al
EPI_ISL_3666682	USA/CA-TCPHL-080221-39/2021	2021-07-18	North America	USA	Tulare County Public Health Laboratory	Tulare County Public Health Laboratory	Denise L Lopez et al
EPI_ISL_3666695	USA/CA-TCPHL-080921-01/2021	2021-07-25	North America	USA	Tulare County Public Health Laboratory	Tulare County Public Health Laboratory	Denise L Lopez et al
EPI_ISL_3666686	USA/CA-TCPHL-080921-02/2021	2021-07-25	North America	USA	Tulare County Public Health Laboratory	Tulare County Public Health Laboratory	Denise L Lopez et al
EPI_ISL_3666687	USA/CA-TCPHL-080921-03/2021	2021-07-25	North America	USA	Tulare County Public Health Laboratory	Tulare County Public Health Laboratory	Denise L Lopez et al
EPI_ISL_3666661	USA/CA-TCPHL-080921-04/2021	2021-07-25	North America	USA	Tulare County Public Health Laboratory	Tulare County Public Health Laboratory	Denise L Lopez et al
EPI_ISL_3666662	USA/CA-TCPHL-080921-07/2021	2021-07-25	North America	USA	Tulare County Public Health Laboratory	Tulare County Public Health Laboratory	Denise L Lopez et al
EPI_ISL_3666697	USA/CA-TCPHL-080921-08/2021	2021-08-01	North America	USA	Tulare County Public Health Laboratory	Tulare County Public Health Laboratory	Denise L Lopez et al
EPI_ISL_3666668	USA/CA-TCPHL-080921-10/2021	2021-08-01	North America	USA	Tulare County Public Health Laboratory	Tulare County Public Health Laboratory	Denise L Lopez et al
EPI_ISL_3666669	USA/CA-TCPHL-080921-11/2021	2021-08-01	North America	USA	Tulare County Public Health Laboratory	Tulare County Public Health Laboratory	Denise L Lopez et al
EPI_ISL_3666670	USA/CA-TCPHL-080921-12/2021	2021-08-01	North America	USA	Tulare County Public Health Laboratory	Tulare County Public Health Laboratory	Denise L Lopez et al
EPI_ISL_3666663	USA/CA-TCPHL-080921-13/2021	2021-07-25	North America	USA	Tulare County Public Health Laboratory	Tulare County Public Health Laboratory	Denise L Lopez et al
EPI_ISL_3666688	USA/CA-TCPHL-080921-14/2021	2021-07-25	North America	USA	Tulare County Public Health Laboratory	Tulare County Public Health Laboratory	Denise L Lopez et al
EPI_ISL_3666705	USA/CA-TCPHL-080921-15/2021	2021-08-01	North America	USA	Tulare County Public Health Laboratory	Tulare County Public Health Laboratory	Denise L Lopez et al
EPI_ISL_3666693	USA/CA-TCPHL-080921-16/2021	2021-08-01	North America	USA	Tulare County Public Health Laboratory	Tulare County Public Health Laboratory	Denise L Lopez et al
EPI_ISL_3666664	USA/CA-TCPHL-080921-19/2021	2021-07-25	North America	USA	Tulare County Public Health Laboratory	Tulare County Public Health Laboratory	Denise L Lopez et al
EPI_ISL_3666707	USA/CA-TCPHL-080921-20/2021	2021-07-25	North America	USA	Tulare County Public Health Laboratory	Tulare County Public Health Laboratory	Denise L Lopez et al
EPI_ISL_3666665	USA/CA-TCPHL-080921-21/2021	2021-07-25	North America	USA	Tulare County Public Health Laboratory	Tulare County Public Health Laboratory	Denise L Lopez et al
EPI_ISL_3666689	USA/CA-TCPHL-080921-22/2021	2021-07-25	North America	USA	Tulare County Public Health Laboratory	Tulare County Public Health Laboratory	Denise L Lopez et al
EPI_ISL_3666699	USA/CA-TCPHL-080921-24/2021	2021-07-25	North America	USA	Tulare County Public Health Laboratory	Tulare County Public Health Laboratory	Denise L Lopez et al
EPI_ISL_3666671	USA/CA-TCPHL-080921-26/2021	2021-08-01	North America	USA	Tulare County Public Health Laboratory	Tulare County Public Health Laboratory	Denise L Lopez et al
EPI_ISL_3666696	USA/CA-TCPHL-080921-27/2021	2021-08-01	North America	USA	Tulare County Public Health Laboratory	Tulare County Public Health Laboratory	Denise L Lopez et al
EPI_ISL_3666690	USA/CA-TCPHL-080921-28/2021	2021-07-25	North America	USA	Tulare County Public Health Laboratory	Tulare County Public Health Laboratory	Denise L Lopez et al
EPI_ISL_3666666	USA/CA-TCPHL-080921-29/2021	2021-07-25	North America	USA	Tulare County Public Health Laboratory	Tulare County Public Health Laboratory	Denise L Lopez et al
EPI_ISL_3666691	USA/CA-TCPHL-080921-30/2021	2021-07-25	North America	USA	Tulare County Public Health Laboratory	Tulare County Public Health Laboratory	Denise L Lopez et al
EPI_ISL_3666667	USA/CA-TCPHL-080921-31/2021	2021-07-25	North America	USA	Tulare County Public Health Laboratory	Tulare County Public Health Laboratory	Denise L Lopez et al
EPI_ISL_3666683	USA/CA-TCPHL-080921-32/2021	2021-07-18	North America	USA	Tulare County Public Health Laboratory	Tulare County Public Health Laboratory	Denise L Lopez et al
EPI_ISL_3666684	USA/CA-TCPHL-080921-33/2021	2021-07-18	North America	USA	Tulare County Public Health Laboratory	Tulare County Public Health Laboratory	Denise L Lopez et al
EPI_ISL_3666656	USA/CA-TCPHL-080921-34/2021	2021-07-18	North America	USA	Tulare County Public Health Laboratory	Tulare County Public Health Laboratory	Denise L Lopez et al
EPI_ISL_3666704	USA/CA-TCPHL-080921-35/2021	2021-07-18	North America	USA	Tulare County Public Health Laboratory	Tulare County Public Health Laboratory	Denise L Lopez et al
EPI_ISL_3666657	USA/CA-TCPHL-080921-36/2021	2021-07-18	North America	USA	Tulare County Public Health Laboratory	Tulare County Public Health Laboratory	Denise L Lopez et al
EPI_ISL_3666694	USA/CA-TCPHL-080921-37/2021	2021-07-18	North America	USA	Tulare County Public Health Laboratory	Tulare County Public Health Laboratory	Denise L Lopez et al
EPI_ISL_3666658	USA/CA-TCPHL-080921-38/2021	2021-07-18	North America	USA	Tulare County Public Health Laboratory	Tulare County Public Health Laboratory	Denise L Lopez et al
EPI_ISL_3666692	USA/CA-TCPHL-080921-39/2021	2021-07-25	North America	USA	Tulare County Public Health Laboratory	Tulare County Public Health Laboratory	Denise L Lopez et al
EPI_ISL_3832611	USA/CA-TCPHL-081621-01/2021	2021-08-08	North America	USA	Tulare County Public Health Laboratory	Tulare County Public Health Laboratory	Denise L Lopez et al
EPI_ISL_3832612	USA/CA-TCPHL-081621-02/2021	2021-08-08	North America	USA	Tulare County Public Health Laboratory	Tulare County Public Health Laboratory	Denise L Lopez et al
EPI_ISL_3832613	USA/CA-TCPHL-081621-03/2021	2021-08-08	North America	USA	Tulare County Public Health Laboratory	Tulare County Public Health Laboratory	Denise L Lopez et al
EPI_ISL_3832614	USA/CA-TCPHL-081621-04/2021	2021-08-08	North America	USA	Tulare County Public Health Laboratory	Tulare County Public Health Laboratory	Denise L Lopez et al
EPI_ISL_3832615	USA/CA-TCPHL-081621-05/2021	2021-08-08	North America	USA	Tulare County Public Health Laboratory	Tulare County Public Health Laboratory	Denise L Lopez et al
EPI_ISL_3832616	USA/CA-TCPHL-081621-06/2021	2021-08-08	North America	USA	Tulare County Public Health Laboratory	Tulare County Public Health Laboratory	Denise L Lopez et al
EPI_ISL_3832617	USA/CA-TCPHL-081621-07/2021	2021-08-08	North America	USA	Tulare County Public Health Laboratory	Tulare County Public Health Laboratory	Denise L Lopez et al
EPI_ISL_3832618	USA/CA-TCPHL-081621-08/2021	2021-08-08	North America	USA	Tulare County Public Health Laboratory	Tulare County Public Health Laboratory	Denise L Lopez et al
EPI_ISL_3832619	USA/CA-TCPHL-081621-10/2021	2021-08-08	North America	USA	Tulare County Public Health Laboratory	Tulare County Public Health Laboratory	Denise L Lopez et al
EPI_ISL_3832620	USA/CA-TCPHL-081621-11/2021	2021-08-08	North America	USA	Tulare County Public Health Laboratory	Tulare County Public Health Laboratory	Denise L Lopez et al
EPI_ISL_3832621	USA/CA-TCPHL-081621-12/2021	2021-08-08	North America	USA	Tulare County Public Health Laboratory	Tulare County Public Health Laboratory	Denise L Lopez et al
EPI_ISL_3832622	USA/CA-TCPHL-081621-13/2021	2021-08-08	North America	USA	Tulare County Public Health Laboratory	Tulare County Public Health Laboratory	Denise L Lopez et al
EPI_ISL_3832623	USA/CA-TCPHL-081621-14/2021	2021-08-08	North America	USA	Tulare County Public Health Laboratory	Tulare County Public Health Laboratory	Denise L Lopez et al
EPI_ISL_3832624	USA/CA-TCPHL-081621-15/2021	2021-08-08	North America	USA	Tulare County Public Health Laboratory	Tulare County Public Health Laboratory	Denise L Lopez et al
EPI_ISL_3832625	USA/CA-TCPHL-081621-16/2021	2021-08-08	North America	USA	Tulare County Public Health Laboratory	Tulare County Public Health Laboratory	Denise L Lopez et al
EPI_ISL_3832626	USA/CA-TCPHL-081621-17/2021	2021-08-08	North America	USA	Tulare County Public Health Laboratory	Tulare County Public Health Laboratory	Denise L Lopez et al
EPI_ISL_3832627	USA/CA-TCPHL-081621-18/2021	2021-08-01	North America	USA	Tulare County Public Health Laboratory	Tulare County Public Health Laboratory	Denise L Lopez et al
EPI_ISL_3832628	USA/CA-TCPHL-081621-19/2021	2021-08-08	North America	USA	Tulare County Public Health Laboratory	Tulare County Public Health Laboratory	Denise L Lopez et al
EPI_ISL_3832629	USA/CA-TCPHL-081621-20/2021	2021-08-08	North America	USA	Tulare County Public Health Laboratory	Tulare County Public Health Laboratory	Denise L Lopez et al
EPI_ISL_3832630	USA/CA-TCPHL-081621-21/2021	2021-08-08	North America	USA	Tulare County Public Health Laboratory	Tulare County Public Health Laboratory	Denise L Lopez et al
EPI_ISL_3832631	USA/CA-TCPHL-081621-22/2021	2021-08-08	North America	USA	Tulare County Public Health Laboratory	Tulare County Public Health Laboratory	Denise L Lopez et al
EPI_ISL_3832632	USA/CA-TCPHL-081621-23/2021	2021-08-08	North America	USA	Tulare County Public Health Laboratory	Tulare County Public Health Laboratory	Denise L Lopez et al
EPI_ISL_3832633	USA/CA-TCPHL-081621-25/2021	2021-08-01	North America	USA	Tulare County Public Health Laboratory	Tulare County Public Health Laboratory	Denise L Lopez et al
EPI_ISL_3832634	USA/CA-TCPHL-081621-26/2021	2021-08-01	North America	USA	Tulare County Public Health Laboratory	Tulare County Public Health Laboratory	Denise L Lopez et al
EPI_ISL_3832635	USA/CA-TCPHL-081621-27/2021	2021-08-01	North America	USA	Tulare County Public Health Laboratory	Tulare County Public Health Laboratory	Denise L Lopez et al
EPI_ISL_3832636	USA/CA-TCPHL-081621-28/2021	2021-08-01	North America	USA	Tulare County Public Health Laboratory	Tulare County Public Health Laboratory	Denise L Lopez et al
EPI_ISL_3832637	USA/CA-TCPHL-081621-29/2021	2021-08-01	North America	USA	Tulare County Public Health Laboratory	Tulare County Public Health Laboratory	Denise L Lopez et al
EPI_ISL_3832638	USA/CA-TCPHL-081621-30/2021	2021-08-08	North America	USA	Tulare County Public Health Laboratory	Tulare County Public Health Laboratory	Denise L Lopez et al
EPI_ISL_3832639	USA/CA-TCPHL-081621-31/2021	2021-08-08	North America	USA	Tulare County Public Health Laboratory	Tulare County Public Health Laboratory	Denise L Lopez et al
EPI_ISL_3832640	USA/CA-TCPHL-081621-32/2021	2021-08-01	North America	USA	Tulare County Public Health Laboratory	Tulare County Public Health Laboratory	Denise L Lopez et al
EPI_ISL_3832641	USA/CA-TCPHL-081621-33/2021	2021-08-08	North America	USA	Tulare County Public Health Laboratory	Tulare County Public Health Laboratory	Denise L Lopez et al
EPI_ISL_3832642	USA/CA-TCPHL-081621-34/2021	2021-08-01	North America	USA	Tulare County Public Health Laboratory	Tulare County Public Health Laboratory	Denise L Lopez et al
EPI_ISL_3832643	USA/CA-TCPHL-081621-35/2021	2021-08-01	North America	USA	Tulare County Public Health Laboratory	Tulare County Public Health Laboratory	Denise L Lopez et al
EPI_ISL_3832644	USA/CA-TCPHL-081621-36/2021	2021-08-01	North America	USA	Tulare County Public Health Laboratory	Tulare County Public Health Laboratory	Denise L Lopez et al
EPI_ISL_3832645	USA/CA-TCPHL-081621-37/2021	2021-08-01	North America	USA	Tulare County Public Health Laboratory	Tulare County Public Health Laboratory	Denise L Lopez et al
EPI_ISL_3832646	USA/CA-TCPHL-081621-38/2021	2021-08-01	North America	USA	Tulare County Public Health Laboratory	Tulare County Public Health Laboratory	Denise L Lopez et al
EPI_ISL_3832575	USA/CA-TCPHL-082321-01/2021	2021-08-08	North America	USA	Tulare County Public Health Laboratory	Tulare County Public Health Laboratory	Denise L Lopez et al
EPI_ISL_3832576	USA/CA-TCPHL-082321-02/2021	2021-08-15	North America	USA	Tulare County Public Health Laboratory	Tulare County Public Health Laboratory	Denise L Lopez et al
EPI_ISL_3832577	USA/CA-TCPHL-082321-03/2021	2021-08-15	North America	USA	Tulare County Public Health Laboratory	Tulare County Public Health Laboratory	Denise L Lopez et al
EPI_ISL_3832578	USA/CA-TCPHL-082321-04/2021	2021-08-15	North America	USA	Tulare County Public Health Laboratory	Tulare County Public Health Laboratory	Denise L Lopez et al
EPI_ISL_3832579	USA/CA-TCPHL-082321-05/2021	2021-08-15	North America	USA	Tulare County Public Health Laboratory	Tulare County Public Health Laboratory	Denise L Lopez et al
EPI_ISL_3832580	USA/CA-TCPHL-082321-06/2021	2021-08-15	North America	USA	Tulare County Public Health Laboratory	Tulare County Public Health Laboratory	Denise L Lopez et al
EPI_ISL_3832581	USA/CA-TCPHL-082321-07/2021	2021-08-15	North America	USA	Tulare County Public Health Laboratory	Tulare County Public Health Laboratory	Denise L Lopez et al
EPI_ISL_3832582	USA/CA-TCPHL-082321-08/2021	2021-08-15	North America	USA	Tulare County Public Health Laboratory	Tulare County Public Health Laboratory	Denise L Lopez et al
EPI_ISL_3832583	USA/CA-TCPHL-082321-09/2021	2021-08-15	North America	USA	Tulare County Public Health Laboratory	Tulare County Public Health Laboratory	Denise L Lopez et al
EPI_ISL_3832584	USA/CA-TCPHL-082321-10/2021	2021-08-15	North America	USA	Tulare County Public Health Laboratory	Tulare County Public Health Laboratory	Denise L Lopez et al
EPI_ISL_3832585	USA/CA-TCPHL-082321-11/2021	2021-08-15	North America	USA	Tulare County Public Health Laboratory	Tulare County Public Health Laboratory	Denise L Lopez et al
EPI_ISL_3832586	USA/CA-TCPHL-082321-12/2021	2021-08-08	North America	USA	Tulare County Public Health Laboratory	Tulare County Public Health Laboratory	Denise L Lopez et al
EPI_ISL_3832587	USA/CA-TCPHL-082321-13/2021	2021-08-15	North America	USA	Tulare County Public Health Laboratory	Tulare County Public Health Laboratory	Denise L Lopez et al
EPI_ISL_3832588	USA/CA-TCPHL-082321-14/2021	2021-08-08	North America	USA	Tulare County Public Health Laboratory	Tulare County Public Health Laboratory	Denise L Lopez et al
EPI_ISL_3832589	USA/CA-TCPHL-082321-15/2021	2021-08-08	North America	USA	Tulare County Public Health Laboratory	Tulare County Public Health Laboratory	Denise L Lopez et al
EPI_ISL_3832590	USA/CA-TCPHL-082321-16/2021	2021-08-08	North America	USA	Tulare County Public Health Laboratory	Tulare County Public Health Laboratory	Denise L Lopez et al
EPI_ISL_3832591	USA/CA-TCPHL-082321-17/2021	2021-08-15	North America	USA	Tulare County Public Health Laboratory	Tulare County Public Health Laboratory	Denise L Lopez et al
EPI_ISL_3832592	USA/CA-TCPHL-082321-18/2021	2021-08-15	North America	USA	Tulare County Public Health Laboratory	Tulare County Public Health Laboratory	Denise L Lopez et al
EPI_ISL_3832593	USA/CA-TCPHL-082321-20/2021	2021-08-08	North America	USA	Tulare County Public Health Laboratory	Tulare County Public Health Laboratory	Denise L Lopez et al
EPI_ISL_3832594	USA/CA-TCPHL-082321-21/2021	2021-08-15	North America	USA	Tulare County Public Health Laboratory	Tulare County Public Health Laboratory	Denise L Lopez et al
EPI_ISL_3832595	USA/CA-TCPHL-082321-22/2021	2021-08-08	North America	USA	Tulare County Public Health Laboratory	Tulare County Public Health Laboratory	Denise L Lopez et al
EPI_ISL_3832596	USA/CA-TCPHL-082321-23/2021	2021-08-08	North America	USA	Tulare County Public Health Laboratory	Tulare County Public Health Laboratory	Denise L Lopez et al
EPI_ISL_3832597	USA/CA-TCPHL-082321-24/2021	2021-08-08	North America	USA	Tulare County Public Health Laboratory	Tulare County Public Health Laboratory	Denise L Lopez et al
EPI_ISL_3832598	USA/CA-TCPHL-082321-26/2021	2021-08-08	North America	USA	Tulare County Public Health Laboratory	Tulare County Public Health Laboratory	Denise L Lopez et al
EPI_ISL_3832599	USA/CA-TCPHL-082321-27/2021	2021-08-08	North America	USA	Tulare County Public Health Laboratory	Tulare County Public Health Laboratory	Denise L Lopez et al
EPI_ISL_3832600	USA/CA-TCPHL-082321-28/2021	2021-08-08	North America	USA	Tulare County Public Health Laboratory	Tulare County Public Health Laboratory	Denise L Lopez et al
EPI_ISL_3832601	USA/CA-TCPHL-082321-29/2021	2021-08-08	North America	USA	Tulare County Public Health Laboratory	Tulare County Public Health Laboratory	Denise L Lopez et al
EPI_ISL_3832602	USA/CA-TCPHL-082321-30/2021	2021-08-08	North America	USA	Tulare County Public Health Laboratory	Tulare County Public Health Laboratory	Denise L Lopez et al
EPI_ISL_3832647	USA/CA-TCPHL-082321-31/2021	2021-08-08	North America	USA	Tulare County Public Health Laboratory	Tulare County Public Health Laboratory	Denise L Lopez et al
EPI_ISL_3832603	USA/CA-TCPHL-082321-32/2021	2021-08-08	North America	USA	Tulare County Public Health Laboratory	Tulare County Public Health Laboratory	Denise L Lopez et al
EPI_ISL_3832604	USA/CA-TCPHL-082321-33/2021	2021-08-08	North America	USA	Tulare County Public Health Laboratory	Tulare County Public Health Laboratory	Denise L Lopez et al
EPI_ISL_3832605	USA/CA-TCPHL-082321-34/2021	2021-08-08	North America	USA	Tulare County Public Health Laboratory	Tulare County Public Health Laboratory	Denise L Lopez et al
EPI_ISL_3832606	USA/CA-TCPHL-082321-35/2021	2021-08-08	North America	USA	Tulare County Public Health Laboratory	Tulare County Public Health Laboratory	Denise L Lopez et al
EPI_ISL_3832607	USA/CA-TCPHL-082321-36/2021	2021-08-15	North America	USA	Tulare County Public Health Laboratory	Tulare County Public Health Laboratory	Denise L Lopez et al
EPI_ISL_3832608	USA/CA-TCPHL-082321-37/2021	2021-08-15	North America	USA	Tulare County Public Health Laboratory	Tulare County Public Health Laboratory	Denise L Lopez et al
EPI_ISL_3832609	USA/CA-TCPHL-082321-38/2021	2021-08-15	North America	USA	Tulare County Public Health Laboratory	Tulare County Public Health Laboratory	Denise L Lopez et al
EPI_ISL_3832610	USA/CA-TCPHL-082321-39/2021	2021-08-08	North America	USA	Tulare County Public Health Laboratory	Tulare County Public Health Laboratory	Denise L Lopez et al
EPI_ISL_4137477	USA/CA-TCPHL-082321-40/2021	2021-08-08	North America	USA	Tulare County Public Health Laboratory	Tulare County Public Health Laboratory	Denise L Lopez et al
EPI_ISL_4137478	USA/CA-TCPHL-082321-41/2021	2021-08-08	North America	USA	Tulare County Public Health Laboratory	Tulare County Public Health Laboratory	Denise L Lopez et al
EPI_ISL_4137479	USA/CA-TCPHL-082321-42/2021	2021-08-08	North America	USA	Tulare County Public Health Laboratory	Tulare County Public Health Laboratory	Denise L Lopez et al
EPI_ISL_4137480	USA/CA-TCPHL-082321-43/2021	2021-08-08	North America	USA	Tulare County Public Health Laboratory	Tulare County Public Health Laboratory	Denise L Lopez et al
EPI_ISL_4137481	USA/CA-TCPHL-082321-44/2021	2021-08-08	North America	USA	Tulare County Public Health Laboratory	Tulare County Public Health Laboratory	Denise L Lopez et al
EPI_ISL_4137482	USA/CA-TCPHL-082321-45/2021	2021-08-08	North America	USA	Tulare County Public Health Laboratory	Tulare County Public Health Laboratory	Denise L Lopez et al
EPI_ISL_4137483	USA/CA-TCPHL-082321-46/2021	2021-08-08	North America	USA	Tulare County Public Health Laboratory	Tulare County Public Health Laboratory	Denise L Lopez et al
EPI_ISL_4137551	USA/CA-TCPHL-082321-47/2021	2021-08-08	North America	USA	Tulare County Public Health Laboratory	Tulare County Public Health Laboratory	Denise L Lopez et al
EPI_ISL_4137484	USA/CA-TCPHL-082321-48/2021	2021-08-08	North America	USA	Tulare County Public Health Laboratory	Tulare County Public Health Laboratory	Denise L Lopez et al
EPI_ISL_4137552	USA/CA-TCPHL-082321-49/2021	2021-08-08	North America	USA	Tulare County Public Health Laboratory	Tulare County Public Health Laboratory	Denise L Lopez et al
EPI_ISL_4137485	USA/CA-TCPHL-082321-50/2021	2021-08-08	North America	USA	Tulare County Public Health Laboratory	Tulare County Public Health Laboratory	Denise L Lopez et al
EPI_ISL_4137556	USA/CA-TCPHL-082321-51/2021	2021-08-08	North America	USA	Tulare County Public Health Laboratory	Tulare County Public Health Laboratory	Denise L Lopez et al
EPI_ISL_4137486	USA/CA-TCPHL-082321-52/2021	2021-08-08	North America	USA	Tulare County Public Health Laboratory	Tulare County Public Health Laboratory	Denise L Lopez et al
EPI_ISL_4137487	USA/CA-TCPHL-082321-53/2021	2021-08-08	North America	USA	Tulare County Public Health Laboratory	Tulare County Public Health Laboratory	Denise L Lopez et al
EPI_ISL_4137488	USA/CA-TCPHL-082321-54/2021	2021-08-08	North America	USA	Tulare County Public Health Laboratory	Tulare County Public Health Laboratory	Denise L Lopez et al
EPI_ISL_4137489	USA/CA-TCPHL-082321-56/2021	2021-08-08	North America	USA	Tulare County Public Health Laboratory	Tulare County Public Health Laboratory	Denise L Lopez et al
EPI_ISL_4137490	USA/CA-TCPHL-082321-57/2021	2021-08-08	North America	USA	Tulare County Public Health Laboratory	Tulare County Public Health Laboratory	Denise L Lopez et al
EPI_ISL_4137491	USA/CA-TCPHL-082321-58/2021	2021-08-08	North America	USA	Tulare County Public Health Laboratory	Tulare County Public Health Laboratory	Denise L Lopez et al
EPI_ISL_4137492	USA/CA-TCPHL-082321-59/2021	2021-08-15	North America	USA	Tulare County Public Health Laboratory	Tulare County Public Health Laboratory	Denise L Lopez et al
EPI_ISL_4137493	USA/CA-TCPHL-082321-62/2021	2021-08-15	North America	USA	Tulare County Public Health Laboratory	Tulare County Public Health Laboratory	Denise L Lopez et al
EPI_ISL_4137494	USA/CA-TCPHL-082321-63/2021	2021-08-15	North America	USA	Tulare County Public Health Laboratory	Tulare County Public Health Laboratory	Denise L Lopez et al
EPI_ISL_4137495	USA/CA-TCPHL-082321-64/2021	2021-08-15	North America	USA	Tulare County Public Health Laboratory	Tulare County Public Health Laboratory	Denise L Lopez et al
EPI_ISL_4137496	USA/CA-TCPHL-082321-66/2021	2021-08-15	North America	USA	Tulare County Public Health Laboratory	Tulare County Public Health Laboratory	Denise L Lopez et al
EPI_ISL_4137497	USA/CA-TCPHL-082321-67/2021	2021-08-15	North America	USA	Tulare County Public Health Laboratory	Tulare County Public Health Laboratory	Denise L Lopez et al
EPI_ISL_4137498	USA/CA-TCPHL-082321-68/2021	2021-08-15	North America	USA	Tulare County Public Health Laboratory	Tulare County Public Health Laboratory	Denise L Lopez et al
EPI_ISL_4137499	USA/CA-TCPHL-082321-69/2021	2021-08-15	North America	USA	Tulare County Public Health Laboratory	Tulare County Public Health Laboratory	Denise L Lopez et al
EPI_ISL_4137501	USA/CA-TCPHL-082321-71/2021	2021-08-15	North America	USA	Tulare County Public Health Laboratory	Tulare County Public Health Laboratory	Denise L Lopez et al
EPI_ISL_4137502	USA/CA-TCPHL-082321-73/2021	2021-08-15	North America	USA	Tulare County Public Health Laboratory	Tulare County Public Health Laboratory	Denise L Lopez et al
EPI_ISL_4137503	USA/CA-TCPHL-082321-74/2021	2021-08-15	North America	USA	Tulare County Public Health Laboratory	Tulare County Public Health Laboratory	Denise L Lopez et al
EPI_ISL_4137504	USA/CA-TCPHL-082321-75/2021	2021-08-15	North America	USA	Tulare County Public Health Laboratory	Tulare County Public Health Laboratory	Denise L Lopez et al
EPI_ISL_4137505	USA/CA-TCPHL-082321-76/2021	2021-08-15	North America	USA	Tulare County Public Health Laboratory	Tulare County Public Health Laboratory	Denise L Lopez et al
EPI_ISL_4137507	USA/CA-TCPHL-082321-79/2021	2021-08-15	North America	USA	Tulare County Public Health Laboratory	Tulare County Public Health Laboratory	Denise L Lopez et al
EPI_ISL_4137508	USA/CA-TCPHL-082321-80/2021	2021-08-15	North America	USA	Tulare County Public Health Laboratory	Tulare County Public Health Laboratory	Denise L Lopez et al
EPI_ISL_4137509	USA/CA-TCPHL-082321-81/2021	2021-08-15	North America	USA	Tulare County Public Health Laboratory	Tulare County Public Health Laboratory	Denise L Lopez et al
EPI_ISL_4137511	USA/CA-TCPHL-082321-83/2021	2021-08-15	North America	USA	Tulare County Public Health Laboratory	Tulare County Public Health Laboratory	Denise L Lopez et al
EPI_ISL_4137512	USA/CA-TCPHL-083021-01/2021	2021-08-15	North America	USA	Tulare County Public Health Laboratory	Tulare County Public Health Laboratory	Denise L Lopez et al
EPI_ISL_4137513	USA/CA-TCPHL-083021-02/2021	2021-08-22	North America	USA	Tulare County Public Health Laboratory	Tulare County Public Health Laboratory	Denise L Lopez et al
EPI_ISL_4137514	USA/CA-TCPHL-083021-03/2021	2021-08-22	North America	USA	Tulare County Public Health Laboratory	Tulare County Public Health Laboratory	Denise L Lopez et al
EPI_ISL_4137557	USA/CA-TCPHL-083021-05/2021	2021-08-15	North America	USA	Tulare County Public Health Laboratory	Tulare County Public Health Laboratory	Denise L Lopez et al
EPI_ISL_4137515	USA/CA-TCPHL-083021-06/2021	2021-08-22	North America	USA	Tulare County Public Health Laboratory	Tulare County Public Health Laboratory	Denise L Lopez et al
EPI_ISL_4137516	USA/CA-TCPHL-083021-07/2021	2021-08-22	North America	USA	Tulare County Public Health Laboratory	Tulare County Public Health Laboratory	Denise L Lopez et al
EPI_ISL_4137517	USA/CA-TCPHL-083021-08/2021	2021-08-15	North America	USA	Tulare County Public Health Laboratory	Tulare County Public Health Laboratory	Denise L Lopez et al
EPI_ISL_4137518	USA/CA-TCPHL-083021-09/2021	2021-08-22	North America	USA	Tulare County Public Health Laboratory	Tulare County Public Health Laboratory	Denise L Lopez et al
EPI_ISL_4137519	USA/CA-TCPHL-083021-10/2021	2021-08-22	North America	USA	Tulare County Public Health Laboratory	Tulare County Public Health Laboratory	Denise L Lopez et al
EPI_ISL_4137558	USA/CA-TCPHL-083021-11/2021	2021-08-22	North America	USA	Tulare County Public Health Laboratory	Tulare County Public Health Laboratory	Denise L Lopez et al
EPI_ISL_4137520	USA/CA-TCPHL-083021-12/2021	2021-08-22	North America	USA	Tulare County Public Health Laboratory	Tulare County Public Health Laboratory	Denise L Lopez et al
EPI_ISL_4137521	USA/CA-TCPHL-083021-13/2021	2021-08-22	North America	USA	Tulare County Public Health Laboratory	Tulare County Public Health Laboratory	Denise L Lopez et al
EPI_ISL_4137522	USA/CA-TCPHL-083021-14/2021	2021-08-22	North America	USA	Tulare County Public Health Laboratory	Tulare County Public Health Laboratory	Denise L Lopez et al
EPI_ISL_4137523	USA/CA-TCPHL-083021-15/2021	2021-08-22	North America	USA	Tulare County Public Health Laboratory	Tulare County Public Health Laboratory	Denise L Lopez et al
EPI_ISL_4137524	USA/CA-TCPHL-083021-16/2021	2021-08-22	North America	USA	Tulare County Public Health Laboratory	Tulare County Public Health Laboratory	Denise L Lopez et al
EPI_ISL_4137525	USA/CA-TCPHL-083021-17/2021	2021-08-22	North America	USA	Tulare County Public Health Laboratory	Tulare County Public Health Laboratory	Denise L Lopez et al
EPI_ISL_4137526	USA/CA-TCPHL-083021-18/2021	2021-08-22	North America	USA	Tulare County Public Health Laboratory	Tulare County Public Health Laboratory	Denise L Lopez et al
EPI_ISL_4137527	USA/CA-TCPHL-083021-19/2021	2021-08-22	North America	USA	Tulare County Public Health Laboratory	Tulare County Public Health Laboratory	Denise L Lopez et al
EPI_ISL_4137528	USA/CA-TCPHL-083021-20/2021	2021-08-22	North America	USA	Tulare County Public Health Laboratory	Tulare County Public Health Laboratory	Denise L Lopez et al
EPI_ISL_4137560	USA/CA-TCPHL-083021-21/2021	2021-08-22	North America	USA	Tulare County Public Health Laboratory	Tulare County Public Health Laboratory	Denise L Lopez et al
EPI_ISL_4137529	USA/CA-TCPHL-083021-22/2021	2021-08-22	North America	USA	Tulare County Public Health Laboratory	Tulare County Public Health Laboratory	Denise L Lopez et al
EPI_ISL_4137554	USA/CA-TCPHL-083021-23/2021	2021-08-15	North America	USA	Tulare County Public Health Laboratory	Tulare County Public Health Laboratory	Denise L Lopez et al
EPI_ISL_4137530	USA/CA-TCPHL-083021-24/2021	2021-08-15	North America	USA	Tulare County Public Health Laboratory	Tulare County Public Health Laboratory	Denise L Lopez et al
EPI_ISL_4137531	USA/CA-TCPHL-083021-25/2021	2021-08-15	North America	USA	Tulare County Public Health Laboratory	Tulare County Public Health Laboratory	Denise L Lopez et al
EPI_ISL_4137532	USA/CA-TCPHL-083021-26/2021	2021-08-15	North America	USA	Tulare County Public Health Laboratory	Tulare County Public Health Laboratory	Denise L Lopez et al
EPI_ISL_4137533	USA/CA-TCPHL-083021-27/2021	2021-08-22	North America	USA	Tulare County Public Health Laboratory	Tulare County Public Health Laboratory	Denise L Lopez et al
EPI_ISL_4137559	USA/CA-TCPHL-083021-28/2021	2021-08-15	North America	USA	Tulare County Public Health Laboratory	Tulare County Public Health Laboratory	Denise L Lopez et al
EPI_ISL_4137534	USA/CA-TCPHL-083021-29/2021	2021-08-15	North America	USA	Tulare County Public Health Laboratory	Tulare County Public Health Laboratory	Denise L Lopez et al
EPI_ISL_4137535	USA/CA-TCPHL-083021-30/2021	2021-08-22	North America	USA	Tulare County Public Health Laboratory	Tulare County Public Health Laboratory	Denise L Lopez et al
EPI_ISL_4137536	USA/CA-TCPHL-083021-31/2021	2021-08-15	North America	USA	Tulare County Public Health Laboratory	Tulare County Public Health Laboratory	Denise L Lopez et al
EPI_ISL_4137537	USA/CA-TCPHL-083021-32/2021	2021-08-15	North America	USA	Tulare County Public Health Laboratory	Tulare County Public Health Laboratory	Denise L Lopez et al
EPI_ISL_4137538	USA/CA-TCPHL-083021-33/2021	2021-08-22	North America	USA	Tulare County Public Health Laboratory	Tulare County Public Health Laboratory	Denise L Lopez et al
EPI_ISL_4137539	USA/CA-TCPHL-083021-34/2021	2021-08-15	North America	USA	Tulare County Public Health Laboratory	Tulare County Public Health Laboratory	Denise L Lopez et al
EPI_ISL_4137540	USA/CA-TCPHL-083021-35/2021	2021-08-22	North America	USA	Tulare County Public Health Laboratory	Tulare County Public Health Laboratory	Denise L Lopez et al
EPI_ISL_4137541	USA/CA-TCPHL-083021-36/2021	2021-08-22	North America	USA	Tulare County Public Health Laboratory	Tulare County Public Health Laboratory	Denise L Lopez et al
EPI_ISL_4137543	USA/CA-TCPHL-083021-38/2021	2021-08-22	North America	USA	Tulare County Public Health Laboratory	Tulare County Public Health Laboratory	Denise L Lopez et al
EPI_ISL_4137545	USA/CA-TCPHL-083021-41/2021	2021-08-22	North America	USA	Tulare County Public Health Laboratory	Tulare County Public Health Laboratory	Denise L Lopez et al
EPI_ISL_4137546	USA/CA-TCPHL-083021-42/2021	2021-08-15	North America	USA	Tulare County Public Health Laboratory	Tulare County Public Health Laboratory	Denise L Lopez et al
EPI_ISL_4137547	USA/CA-TCPHL-083021-43/2021	2021-08-15	North America	USA	Tulare County Public Health Laboratory	Tulare County Public Health Laboratory	Denise L Lopez et al
EPI_ISL_4137548	USA/CA-TCPHL-083021-44/2021	2021-08-22	North America	USA	Tulare County Public Health Laboratory	Tulare County Public Health Laboratory	Denise L Lopez et al
EPI_ISL_4137549	USA/CA-TCPHL-083021-45/2021	2021-08-22	North America	USA	Tulare County Public Health Laboratory	Tulare County Public Health Laboratory	Denise L Lopez et al
EPI_ISL_4137550	USA/CA-TCPHL-083021-46/2021	2021-08-15	North America	USA	Tulare County Public Health Laboratory	Tulare County Public Health Laboratory	Denise L Lopez et al
EPI_ISL_4137553	USA/CA-TCPHL-083021-47/2021	2021-08-22	North America	USA	Tulare County Public Health Laboratory	Tulare County Public Health Laboratory	Denise L Lopez et al
EPI_ISL_4511390	USA/CA-TCPHL-090621-01/2021	2021-08-29	North America	USA	Tulare County Public Health Laboratory	Tulare County Public Health Laboratory	Denise L Lopez et al
EPI_ISL_4511391	USA/CA-TCPHL-090621-02/2021	2021-08-29	North America	USA	Tulare County Public Health Laboratory	Tulare County Public Health Laboratory	Denise L Lopez et al
EPI_ISL_4511392	USA/CA-TCPHL-090621-03/2021	2021-08-29	North America	USA	Tulare County Public Health Laboratory	Tulare County Public Health Laboratory	Denise L Lopez et al
EPI_ISL_4511393	USA/CA-TCPHL-090621-04/2021	2021-08-29	North America	USA	Tulare County Public Health Laboratory	Tulare County Public Health Laboratory	Denise L Lopez et al
EPI_ISL_4511394	USA/CA-TCPHL-090621-05/2021	2021-08-29	North America	USA	Tulare County Public Health Laboratory	Tulare County Public Health Laboratory	Denise L Lopez et al
EPI_ISL_4511395	USA/CA-TCPHL-090621-07/2021	2021-08-22	North America	USA	Tulare County Public Health Laboratory	Tulare County Public Health Laboratory	Denise L Lopez et al
EPI_ISL_4511396	USA/CA-TCPHL-090621-08/2021	2021-08-22	North America	USA	Tulare County Public Health Laboratory	Tulare County Public Health Laboratory	Denise L Lopez et al
EPI_ISL_4511397	USA/CA-TCPHL-090621-09/2021	2021-08-29	North America	USA	Tulare County Public Health Laboratory	Tulare County Public Health Laboratory	Denise L Lopez et al
EPI_ISL_4511398	USA/CA-TCPHL-090621-10/2021	2021-08-22	North America	USA	Tulare County Public Health Laboratory	Tulare County Public Health Laboratory	Denise L Lopez et al
EPI_ISL_4511399	USA/CA-TCPHL-090621-11/2021	2021-08-22	North America	USA	Tulare County Public Health Laboratory	Tulare County Public Health Laboratory	Denise L Lopez et al
EPI_ISL_4511400	USA/CA-TCPHL-090621-12/2021	2021-08-22	North America	USA	Tulare County Public Health Laboratory	Tulare County Public Health Laboratory	Denise L Lopez et al
EPI_ISL_4511401	USA/CA-TCPHL-090621-13/2021	2021-08-22	North America	USA	Tulare County Public Health Laboratory	Tulare County Public Health Laboratory	Denise L Lopez et al
EPI_ISL_4511402	USA/CA-TCPHL-090621-14/2021	2021-08-22	North America	USA	Tulare County Public Health Laboratory	Tulare County Public Health Laboratory	Denise L Lopez et al
EPI_ISL_4511403	USA/CA-TCPHL-090621-15/2021	2021-08-22	North America	USA	Tulare County Public Health Laboratory	Tulare County Public Health Laboratory	Denise L Lopez et al
EPI_ISL_4511405	USA/CA-TCPHL-090621-17/2021	2021-08-22	North America	USA	Tulare County Public Health Laboratory	Tulare County Public Health Laboratory	Denise L Lopez et al
EPI_ISL_4511406	USA/CA-TCPHL-090621-18/2021	2021-08-22	North America	USA	Tulare County Public Health Laboratory	Tulare County Public Health Laboratory	Denise L Lopez et al
EPI_ISL_4511409	USA/CA-TCPHL-090621-21/2021	2021-08-22	North America	USA	Tulare County Public Health Laboratory	Tulare County Public Health Laboratory	Denise L Lopez et al
EPI_ISL_4511410	USA/CA-TCPHL-090621-22/2021	2021-08-22	North America	USA	Tulare County Public Health Laboratory	Tulare County Public Health Laboratory	Denise L Lopez et al
EPI_ISL_4511411	USA/CA-TCPHL-090621-23/2021	2021-08-29	North America	USA	Tulare County Public Health Laboratory	Tulare County Public Health Laboratory	Denise L Lopez et al
EPI_ISL_4511412	USA/CA-TCPHL-090621-24/2021	2021-08-22	North America	USA	Tulare County Public Health Laboratory	Tulare County Public Health Laboratory	Denise L Lopez et al
EPI_ISL_4511413	USA/CA-TCPHL-090621-25/2021	2021-08-22	North America	USA	Tulare County Public Health Laboratory	Tulare County Public Health Laboratory	Denise L Lopez et al
EPI_ISL_4511414	USA/CA-TCPHL-090621-26/2021	2021-08-22	North America	USA	Tulare County Public Health Laboratory	Tulare County Public Health Laboratory	Denise L Lopez et al
EPI_ISL_4511415	USA/CA-TCPHL-090621-27/2021	2021-08-22	North America	USA	Tulare County Public Health Laboratory	Tulare County Public Health Laboratory	Denise L Lopez et al
EPI_ISL_4511416	USA/CA-TCPHL-090621-28/2021	2021-08-22	North America	USA	Tulare County Public Health Laboratory	Tulare County Public Health Laboratory	Denise L Lopez et al
EPI_ISL_4511417	USA/CA-TCPHL-090621-29/2021	2021-08-22	North America	USA	Tulare County Public Health Laboratory	Tulare County Public Health Laboratory	Denise L Lopez et al
EPI_ISL_4511418	USA/CA-TCPHL-090621-30/2021	2021-08-22	North America	USA	Tulare County Public Health Laboratory	Tulare County Public Health Laboratory	Denise L Lopez et al
EPI_ISL_4511419	USA/CA-TCPHL-090621-31/2021	2021-08-22	North America	USA	Tulare County Public Health Laboratory	Tulare County Public Health Laboratory	Denise L Lopez et al
EPI_ISL_4511421	USA/CA-TCPHL-090621-33/2021	2021-08-29	North America	USA	Tulare County Public Health Laboratory	Tulare County Public Health Laboratory	Denise L Lopez et al
EPI_ISL_4511422	USA/CA-TCPHL-090621-34/2021	2021-08-29	North America	USA	Tulare County Public Health Laboratory	Tulare County Public Health Laboratory	Denise L Lopez et al
EPI_ISL_4511423	USA/CA-TCPHL-090621-35/2021	2021-08-29	North America	USA	Tulare County Public Health Laboratory	Tulare County Public Health Laboratory	Denise L Lopez et al
EPI_ISL_4511424	USA/CA-TCPHL-090621-36/2021	2021-08-22	North America	USA	Tulare County Public Health Laboratory	Tulare County Public Health Laboratory	Denise L Lopez et al
EPI_ISL_4511425	USA/CA-TCPHL-090621-37/2021	2021-08-22	North America	USA	Tulare County Public Health Laboratory	Tulare County Public Health Laboratory	Denise L Lopez et al
EPI_ISL_4511426	USA/CA-TCPHL-090621-38/2021	2021-08-22	North America	USA	Tulare County Public Health Laboratory	Tulare County Public Health Laboratory	Denise L Lopez et al
EPI_ISL_4511428	USA/CA-TCPHL-090621-40/2021	2021-08-22	North America	USA	Tulare County Public Health Laboratory	Tulare County Public Health Laboratory	Denise L Lopez et al
EPI_ISL_4511429	USA/CA-TCPHL-090621-41/2021	2021-08-22	North America	USA	Tulare County Public Health Laboratory	Tulare County Public Health Laboratory	Denise L Lopez et al
EPI_ISL_4511430	USA/CA-TCPHL-090621-42/2021	2021-08-22	North America	USA	Tulare County Public Health Laboratory	Tulare County Public Health Laboratory	Denise L Lopez et al
EPI_ISL_4511431	USA/CA-TCPHL-090621-43/2021	2021-08-29	North America	USA	Tulare County Public Health Laboratory	Tulare County Public Health Laboratory	Denise L Lopez et al
EPI_ISL_4511432	USA/CA-TCPHL-090621-44/2021	2021-08-22	North America	USA	Tulare County Public Health Laboratory	Tulare County Public Health Laboratory	Denise L Lopez et al
EPI_ISL_4511433	USA/CA-TCPHL-090621-45/2021	2021-08-22	North America	USA	Tulare County Public Health Laboratory	Tulare County Public Health Laboratory	Denise L Lopez et al
EPI_ISL_4511434	USA/CA-TCPHL-090621-46/2021	2021-08-22	North America	USA	Tulare County Public Health Laboratory	Tulare County Public Health Laboratory	Denise L Lopez et al
EPI_ISL_2443713	USA/CA-UCI-001/2020	2020-03-30	North America	USA	Orange County Public Health Laboratory	University of California, Irvine	Amanda N. Pinski et al
EPI_ISL_2443715	USA/CA-UCI-003/2020	2020-03-30	North America	USA	Orange County Public Health Laboratory	University of California, Irvine	Amanda N. Pinski et al
EPI_ISL_2443717	USA/CA-UCI-005/2020	2020-03-31	North America	USA	Orange County Public Health Laboratory	University of California, Irvine	Amanda N. Pinski et al
EPI_ISL_2443718	USA/CA-UCI-007/2020	2020-03-31	North America	USA	Orange County Public Health Laboratory	University of California, Irvine	Amanda N. Pinski et al
EPI_ISL_2443719	USA/CA-UCI-009/2020	2020-03-31	North America	USA	Orange County Public Health Laboratory	University of California, Irvine	Amanda N. Pinski et al
EPI_ISL_2443721	USA/CA-UCI-011/2020	2020-03-31	North America	USA	Orange County Public Health Laboratory	University of California, Irvine	Amanda N. Pinski et al
EPI_ISL_2443723	USA/CA-UCI-013/2020	2020-04-01	North America	USA	Orange County Public Health Laboratory	University of California, Irvine	Amanda N. Pinski et al
EPI_ISL_2443724	USA/CA-UCI-014/2020	2020-04-01	North America	USA	Orange County Public Health Laboratory	University of California, Irvine	Amanda N. Pinski et al
EPI_ISL_2443725	USA/CA-UCI-015/2020	2020-04-01	North America	USA	Orange County Public Health Laboratory	University of California, Irvine	Amanda N. Pinski et al
EPI_ISL_2443726	USA/CA-UCI-017/2020	2020-03-24	North America	USA	Orange County Public Health Laboratory	University of California, Irvine	Amanda N. Pinski et al
EPI_ISL_2443730	USA/CA-UCI-021/2020	2020-04-02	North America	USA	Orange County Public Health Laboratory	University of California, Irvine	Amanda N. Pinski et al
EPI_ISL_2443732	USA/CA-UCI-023/2020	2020-04-02	North America	USA	Orange County Public Health Laboratory	University of California, Irvine	Amanda N. Pinski et al
EPI_ISL_2443735	USA/CA-UCI-026/2020	2020-04-02	North America	USA	Orange County Public Health Laboratory	University of California, Irvine	Amanda N. Pinski et al
EPI_ISL_2443737	USA/CA-UCI-028/2020	2020-04-03	North America	USA	Orange County Public Health Laboratory	University of California, Irvine	Amanda N. Pinski et al
EPI_ISL_2443742	USA/CA-UCI-035/2020	2020-04-04	North America	USA	Orange County Public Health Laboratory	University of California, Irvine	Amanda N. Pinski et al
EPI_ISL_2443746	USA/CA-UCI-041/2020	2020-04-05	North America	USA	Orange County Public Health Laboratory	University of California, Irvine	Amanda N. Pinski et al
EPI_ISL_2443747	USA/CA-UCI-044/2020	2020-04-05	North America	USA	Orange County Public Health Laboratory	University of California, Irvine	Amanda N. Pinski et al
EPI_ISL_2443748	USA/CA-UCI-047/2020	2020-04-06	North America	USA	Orange County Public Health Laboratory	University of California, Irvine	Amanda N. Pinski et al
EPI_ISL_2443749	USA/CA-UCI-051/2020	2020-04-07	North America	USA	Orange County Public Health Laboratory	University of California, Irvine	Amanda N. Pinski et al
EPI_ISL_2443751	USA/CA-UCI-053/2020	2020-04-08	North America	USA	Orange County Public Health Laboratory	University of California, Irvine	Amanda N. Pinski et al
EPI_ISL_2443752	USA/CA-UCI-055/2020	2020-04-04	North America	USA	Orange County Public Health Laboratory	University of California, Irvine	Amanda N. Pinski et al
EPI_ISL_2443753	USA/CA-UCI-063/2020	2020-04-10	North America	USA	Orange County Public Health Laboratory	University of California, Irvine	Amanda N. Pinski et al
EPI_ISL_2443754	USA/CA-UCI-065/2020	2020-04-10	North America	USA	Orange County Public Health Laboratory	University of California, Irvine	Amanda N. Pinski et al
EPI_ISL_2443755	USA/CA-UCI-068/2020	2020-04-11	North America	USA	Orange County Public Health Laboratory	University of California, Irvine	Amanda N. Pinski et al
EPI_ISL_2443758	USA/CA-UCI-071/2020	2020-04-11	North America	USA	Orange County Public Health Laboratory	University of California, Irvine	Amanda N. Pinski et al
EPI_ISL_2443759	USA/CA-UCI-072/2020	2020-04-12	North America	USA	Orange County Public Health Laboratory	University of California, Irvine	Amanda N. Pinski et al
EPI_ISL_2443762	USA/CA-UCI-075/2020	2020-04-13	North America	USA	Orange County Public Health Laboratory	University of California, Irvine	Amanda N. Pinski et al
EPI_ISL_2443763	USA/CA-UCI-076/2020	2020-04-13	North America	USA	Orange County Public Health Laboratory	University of California, Irvine	Amanda N. Pinski et al
EPI_ISL_2443765	USA/CA-UCI-079/2020	2020-04-13	North America	USA	Orange County Public Health Laboratory	University of California, Irvine	Amanda N. Pinski et al
EPI_ISL_2443766	USA/CA-UCI-080/2020	2020-04-14	North America	USA	Orange County Public Health Laboratory	University of California, Irvine	Amanda N. Pinski et al
EPI_ISL_2443768	USA/CA-UCI-084/2020	2020-04-15	North America	USA	Orange County Public Health Laboratory	University of California, Irvine	Amanda N. Pinski et al
EPI_ISL_2443769	USA/CA-UCI-087/2020	2020-04-15	North America	USA	Orange County Public Health Laboratory	University of California, Irvine	Amanda N. Pinski et al
EPI_ISL_2443771	USA/CA-UCI-091/2020	2020-04-14	North America	USA	Orange County Public Health Laboratory	University of California, Irvine	Amanda N. Pinski et al
EPI_ISL_2443776	USA/CA-UCI-097/2020	2020-04-15	North America	USA	Orange County Public Health Laboratory	University of California, Irvine	Amanda N. Pinski et al
EPI_ISL_2443777	USA/CA-UCI-098/2020	2020-04-15	North America	USA	Orange County Public Health Laboratory	University of California, Irvine	Amanda N. Pinski et al
EPI_ISL_537467	USA/CA-UCLA-1/2020	2020-04-10	North America	USA	UCLA Pathology Clinical Microbiology Lab	Kruglyak Lab	Guo et al.
EPI_ISL_537469	USA/CA-UCLA-105/2020	2020-04-04	North America	USA	UCLA Pathology Clinical Microbiology Lab	Kruglyak Lab	Guo et al.
EPI_ISL_537470	USA/CA-UCLA-11/2020	2020-04-17	North America	USA	UCLA Pathology Clinical Microbiology Lab	Kruglyak Lab	Guo et al.
EPI_ISL_537471	USA/CA-UCLA-115/2020	2020-04-07	North America	USA	UCLA Pathology Clinical Microbiology Lab	Kruglyak Lab	Guo et al.
EPI_ISL_537476	USA/CA-UCLA-125/2020	2020-04-08	North America	USA	UCLA Pathology Clinical Microbiology Lab	Kruglyak Lab	Guo et al.
EPI_ISL_537477	USA/CA-UCLA-129/2020	2020-04-09	North America	USA	UCLA Pathology Clinical Microbiology Lab	Kruglyak Lab	Guo et al.
EPI_ISL_537478	USA/CA-UCLA-13/2020	2020-04-20	North America	USA	UCLA Pathology Clinical Microbiology Lab	Kruglyak Lab	Guo et al.
EPI_ISL_537479	USA/CA-UCLA-130/2020	2020-04-09	North America	USA	UCLA Pathology Clinical Microbiology Lab	Kruglyak Lab	Guo et al.
EPI_ISL_537480	USA/CA-UCLA-133/2020	2020-04-09	North America	USA	UCLA Pathology Clinical Microbiology Lab	Kruglyak Lab	Guo et al.
EPI_ISL_537481	USA/CA-UCLA-137/2020	2020-04-10	North America	USA	UCLA Pathology Clinical Microbiology Lab	Kruglyak Lab	Guo et al.
EPI_ISL_537482	USA/CA-UCLA-138/2020	2020-04-10	North America	USA	UCLA Pathology Clinical Microbiology Lab	Kruglyak Lab	Guo et al.
EPI_ISL_537483	USA/CA-UCLA-139/2020	2020-04-10	North America	USA	UCLA Pathology Clinical Microbiology Lab	Kruglyak Lab	Guo et al.
EPI_ISL_537484	USA/CA-UCLA-14/2020	2020-04-21	North America	USA	UCLA Pathology Clinical Microbiology Lab	Kruglyak Lab	Guo et al.
EPI_ISL_537485	USA/CA-UCLA-140/2020	2020-04-10	North America	USA	UCLA Pathology Clinical Microbiology Lab	Kruglyak Lab	Guo et al.
EPI_ISL_537486	USA/CA-UCLA-141/2020	2020-04-10	North America	USA	UCLA Pathology Clinical Microbiology Lab	Kruglyak Lab	Guo et al.
EPI_ISL_537487	USA/CA-UCLA-142/2020	2020-04-10	North America	USA	UCLA Pathology Clinical Microbiology Lab	Kruglyak Lab	Guo et al.
EPI_ISL_537488	USA/CA-UCLA-144/2020	2020-04-11	North America	USA	UCLA Pathology Clinical Microbiology Lab	Kruglyak Lab	Guo et al.
EPI_ISL_537490	USA/CA-UCLA-147/2020	2020-04-07	North America	USA	UCLA Pathology Clinical Microbiology Lab	Kruglyak Lab	Guo et al.
EPI_ISL_537491	USA/CA-UCLA-15/2020	2020-04-25	North America	USA	UCLA Pathology Clinical Microbiology Lab	Kruglyak Lab	Guo et al.
EPI_ISL_537492	USA/CA-UCLA-152/2020	2020-03-23	North America	USA	UCLA Pathology Clinical Microbiology Lab	Kruglyak Lab	Guo et al.
EPI_ISL_537493	USA/CA-UCLA-154/2020	2020-03-29	North America	USA	UCLA Pathology Clinical Microbiology Lab	Kruglyak Lab	Guo et al.
EPI_ISL_537494	USA/CA-UCLA-155/2020	2020-03-30	North America	USA	UCLA Pathology Clinical Microbiology Lab	Kruglyak Lab	Guo et al.
EPI_ISL_537495	USA/CA-UCLA-156/2020	2020-03-30	North America	USA	UCLA Pathology Clinical Microbiology Lab	Kruglyak Lab	Guo et al.
EPI_ISL_537496	USA/CA-UCLA-157/2020	2020-03-31	North America	USA	UCLA Pathology Clinical Microbiology Lab	Kruglyak Lab	Guo et al.
EPI_ISL_537497	USA/CA-UCLA-158/2020	2020-03-31	North America	USA	UCLA Pathology Clinical Microbiology Lab	Kruglyak Lab	Guo et al.
EPI_ISL_537498	USA/CA-UCLA-159/2020	2020-04-03	North America	USA	UCLA Pathology Clinical Microbiology Lab	Kruglyak Lab	Guo et al.
EPI_ISL_537499	USA/CA-UCLA-16/2020	2020-04-26	North America	USA	UCLA Pathology Clinical Microbiology Lab	Kruglyak Lab	Guo et al.
EPI_ISL_537500	USA/CA-UCLA-160/2020	2020-04-08	North America	USA	UCLA Pathology Clinical Microbiology Lab	Kruglyak Lab	Guo et al.
EPI_ISL_537501	USA/CA-UCLA-162/2020	2020-04-08	North America	USA	UCLA Pathology Clinical Microbiology Lab	Kruglyak Lab	Guo et al.
EPI_ISL_537502	USA/CA-UCLA-163/2020	2020-04-08	North America	USA	UCLA Pathology Clinical Microbiology Lab	Kruglyak Lab	Guo et al.
EPI_ISL_537503	USA/CA-UCLA-164/2020	2020-04-08	North America	USA	UCLA Pathology Clinical Microbiology Lab	Kruglyak Lab	Guo et al.
EPI_ISL_537504	USA/CA-UCLA-165/2020	2020-04-08	North America	USA	UCLA Pathology Clinical Microbiology Lab	Kruglyak Lab	Guo et al.
EPI_ISL_537505	USA/CA-UCLA-17/2020	2020-04-30	North America	USA	UCLA Pathology Clinical Microbiology Lab	Kruglyak Lab	Guo et al.
EPI_ISL_537506	USA/CA-UCLA-18/2020	2020-05-01	North America	USA	UCLA Pathology Clinical Microbiology Lab	Kruglyak Lab	Guo et al.
EPI_ISL_537507	USA/CA-UCLA-180/2020	2020-03-18	North America	USA	UCLA Pathology Clinical Microbiology Lab	Kruglyak Lab	Guo et al.
EPI_ISL_537508	USA/CA-UCLA-19/2020	2020-05-08	North America	USA	UCLA Pathology Clinical Microbiology Lab	Kruglyak Lab	Guo et al.
EPI_ISL_537509	USA/CA-UCLA-2/2020	2020-04-11	North America	USA	UCLA Pathology Clinical Microbiology Lab	Kruglyak Lab	Guo et al.
EPI_ISL_537510	USA/CA-UCLA-20/2020	2020-05-08	North America	USA	UCLA Pathology Clinical Microbiology Lab	Kruglyak Lab	Guo et al.
EPI_ISL_537512	USA/CA-UCLA-202/2020	2020-03-29	North America	USA	UCLA Pathology Clinical Microbiology Lab	Kruglyak Lab	Guo et al.
EPI_ISL_537513	USA/CA-UCLA-206/2020	2020-04-11	North America	USA	UCLA Pathology Clinical Microbiology Lab	Kruglyak Lab	Guo et al.
EPI_ISL_537514	USA/CA-UCLA-207/2020	2020-04-14	North America	USA	UCLA Pathology Clinical Microbiology Lab	Kruglyak Lab	Guo et al.
EPI_ISL_537515	USA/CA-UCLA-208/2020	2020-04-15	North America	USA	UCLA Pathology Clinical Microbiology Lab	Kruglyak Lab	Guo et al.
EPI_ISL_537517	USA/CA-UCLA-21/2020	2020-05-09	North America	USA	UCLA Pathology Clinical Microbiology Lab	Kruglyak Lab	Guo et al.
EPI_ISL_537522	USA/CA-UCLA-215/2020	2020-05-27	North America	USA	UCLA Pathology Clinical Microbiology Lab	Kruglyak Lab	Guo et al.
EPI_ISL_537523	USA/CA-UCLA-216/2020	2020-05-29	North America	USA	UCLA Pathology Clinical Microbiology Lab	Kruglyak Lab	Guo et al.
EPI_ISL_537525	USA/CA-UCLA-219/2020	2020-06-03	North America	USA	UCLA Pathology Clinical Microbiology Lab	Kruglyak Lab	Guo et al.
EPI_ISL_537526	USA/CA-UCLA-22/2020	2020-05-12	North America	USA	UCLA Pathology Clinical Microbiology Lab	Kruglyak Lab	Guo et al.
EPI_ISL_537527	USA/CA-UCLA-220/2020	2020-06-09	North America	USA	UCLA Pathology Clinical Microbiology Lab	Kruglyak Lab	Guo et al.
EPI_ISL_537528	USA/CA-UCLA-221/2020	2020-06-12	North America	USA	UCLA Pathology Clinical Microbiology Lab	Kruglyak Lab	Guo et al.
EPI_ISL_537529	USA/CA-UCLA-222/2020	2020-06-12	North America	USA	UCLA Pathology Clinical Microbiology Lab	Kruglyak Lab	Guo et al.
EPI_ISL_537530	USA/CA-UCLA-223/2020	2020-06-12	North America	USA	UCLA Pathology Clinical Microbiology Lab	Kruglyak Lab	Guo et al.
EPI_ISL_537531	USA/CA-UCLA-224/2020	2020-06-15	North America	USA	UCLA Pathology Clinical Microbiology Lab	Kruglyak Lab	Guo et al.
EPI_ISL_537532	USA/CA-UCLA-227/2020	2020-05-15	North America	USA	UCLA Pathology Clinical Microbiology Lab	Kruglyak Lab	Guo et al.
EPI_ISL_537535	USA/CA-UCLA-23/2020	2020-05-21	North America	USA	UCLA Pathology Clinical Microbiology Lab	Kruglyak Lab	Guo et al.
EPI_ISL_537537	USA/CA-UCLA-231/2020	2020-06-02	North America	USA	UCLA Pathology Clinical Microbiology Lab	Kruglyak Lab	Guo et al.
EPI_ISL_537538	USA/CA-UCLA-232/2020	2020-06-08	North America	USA	UCLA Pathology Clinical Microbiology Lab	Kruglyak Lab	Guo et al.
EPI_ISL_537541	USA/CA-UCLA-235/2020	2020-06-17	North America	USA	UCLA Pathology Clinical Microbiology Lab	Kruglyak Lab	Guo et al.
EPI_ISL_537542	USA/CA-UCLA-236/2020	2020-06-18	North America	USA	UCLA Pathology Clinical Microbiology Lab	Kruglyak Lab	Guo et al.
EPI_ISL_537545	USA/CA-UCLA-24/2020	2020-05-02	North America	USA	UCLA Pathology Clinical Microbiology Lab	Kruglyak Lab	Guo et al.
EPI_ISL_537546	USA/CA-UCLA-240/2020	2020-06-20	North America	USA	UCLA Pathology Clinical Microbiology Lab	Kruglyak Lab	Guo et al.
EPI_ISL_537547	USA/CA-UCLA-241/2020	2020-06-20	North America	USA	UCLA Pathology Clinical Microbiology Lab	Kruglyak Lab	Guo et al.
EPI_ISL_537551	USA/CA-UCLA-25/2020	2020-05-22	North America	USA	UCLA Pathology Clinical Microbiology Lab	Kruglyak Lab	Guo et al.
EPI_ISL_537554	USA/CA-UCLA-252/2020	2020-06-20	North America	USA	UCLA Pathology Clinical Microbiology Lab	Kruglyak Lab	Guo et al.
EPI_ISL_537557	USA/CA-UCLA-26/2020	2020-05-23	North America	USA	UCLA Pathology Clinical Microbiology Lab	Kruglyak Lab	Guo et al.
EPI_ISL_537558	USA/CA-UCLA-260/2020	2020-02-28	North America	USA	UCLA Pathology Clinical Microbiology Lab	Kruglyak Lab	Guo et al.
EPI_ISL_537559	USA/CA-UCLA-27/2020	2020-05-24	North America	USA	UCLA Pathology Clinical Microbiology Lab	Kruglyak Lab	Guo et al.
EPI_ISL_537560	USA/CA-UCLA-28/2020	2020-05-28	North America	USA	UCLA Pathology Clinical Microbiology Lab	Kruglyak Lab	Guo et al.
EPI_ISL_537561	USA/CA-UCLA-29/2020	2020-05-29	North America	USA	UCLA Pathology Clinical Microbiology Lab	Kruglyak Lab	Guo et al.
EPI_ISL_537562	USA/CA-UCLA-3/2020	2020-04-13	North America	USA	UCLA Pathology Clinical Microbiology Lab	Kruglyak Lab	Guo et al.
EPI_ISL_537563	USA/CA-UCLA-30/2020	2020-05-31	North America	USA	UCLA Pathology Clinical Microbiology Lab	Kruglyak Lab	Guo et al.
EPI_ISL_537564	USA/CA-UCLA-31/2020	2020-06-03	North America	USA	UCLA Pathology Clinical Microbiology Lab	Kruglyak Lab	Guo et al.
