## Supplemental Table 1 for "Cross-border transmissions of delta substrain AY.29 during Olympic and Paralympic Games": Supplemental Table 1.csv (part 407 of 515)

gisaid_epi_isl	strain	date	region	country	originating_lab	submitting_lab	authors
EPI_ISL_537565	USA/CA-UCLA-32/2020	2020-06-03	North America	USA	UCLA Pathology Clinical Microbiology Lab	Kruglyak Lab	Guo et al.
EPI_ISL_537566	USA/CA-UCLA-33/2020	2020-06-05	North America	USA	UCLA Pathology Clinical Microbiology Lab	Kruglyak Lab	Guo et al.
EPI_ISL_537567	USA/CA-UCLA-34/2020	2020-06-06	North America	USA	UCLA Pathology Clinical Microbiology Lab	Kruglyak Lab	Guo et al.
EPI_ISL_537568	USA/CA-UCLA-36/2020	2020-03-17	North America	USA	UCLA Pathology Clinical Microbiology Lab	Kruglyak Lab	Guo et al.
EPI_ISL_537569	USA/CA-UCLA-37/2020	2020-03-17	North America	USA	UCLA Pathology Clinical Microbiology Lab	Kruglyak Lab	Guo et al.
EPI_ISL_537570	USA/CA-UCLA-4/2020	2020-04-13	North America	USA	UCLA Pathology Clinical Microbiology Lab	Kruglyak Lab	Guo et al.
EPI_ISL_537573	USA/CA-UCLA-44/2020	2020-03-31	North America	USA	UCLA Pathology Clinical Microbiology Lab	Kruglyak Lab	Guo et al.
EPI_ISL_537577	USA/CA-UCLA-48/2020	2020-03-12	North America	USA	UCLA Pathology Clinical Microbiology Lab	Kruglyak Lab	Guo et al.
EPI_ISL_537578	USA/CA-UCLA-49/2020	2020-03-13	North America	USA	UCLA Pathology Clinical Microbiology Lab	Kruglyak Lab	Guo et al.
EPI_ISL_537579	USA/CA-UCLA-5/2020	2020-04-13	North America	USA	UCLA Pathology Clinical Microbiology Lab	Kruglyak Lab	Guo et al.
EPI_ISL_537583	USA/CA-UCLA-57/2020	2020-03-28	North America	USA	UCLA Pathology Clinical Microbiology Lab	Kruglyak Lab	Guo et al.
EPI_ISL_537584	USA/CA-UCLA-59/2020	2020-03-12	North America	USA	UCLA Pathology Clinical Microbiology Lab	Kruglyak Lab	Guo et al.
EPI_ISL_537585	USA/CA-UCLA-6/2020	2020-04-14	North America	USA	UCLA Pathology Clinical Microbiology Lab	Kruglyak Lab	Guo et al.
EPI_ISL_537586	USA/CA-UCLA-60/2020	2020-03-16	North America	USA	UCLA Pathology Clinical Microbiology Lab	Kruglyak Lab	Guo et al.
EPI_ISL_537587	USA/CA-UCLA-62/2020	2020-03-17	North America	USA	UCLA Pathology Clinical Microbiology Lab	Kruglyak Lab	Guo et al.
EPI_ISL_537590	USA/CA-UCLA-65/2020	2020-03-28	North America	USA	UCLA Pathology Clinical Microbiology Lab	Kruglyak Lab	Guo et al.
EPI_ISL_537592	USA/CA-UCLA-67/2020	2020-04-01	North America	USA	UCLA Pathology Clinical Microbiology Lab	Kruglyak Lab	Guo et al.
EPI_ISL_537593	USA/CA-UCLA-68/2020	2020-04-01	North America	USA	UCLA Pathology Clinical Microbiology Lab	Kruglyak Lab	Guo et al.
EPI_ISL_537594	USA/CA-UCLA-7/2020	2020-04-14	North America	USA	UCLA Pathology Clinical Microbiology Lab	Kruglyak Lab	Guo et al.
EPI_ISL_537595	USA/CA-UCLA-70/2020	2020-03-17	North America	USA	UCLA Pathology Clinical Microbiology Lab	Kruglyak Lab	Guo et al.
EPI_ISL_537596	USA/CA-UCLA-71/2020	2020-03-17	North America	USA	UCLA Pathology Clinical Microbiology Lab	Kruglyak Lab	Guo et al.
EPI_ISL_537597	USA/CA-UCLA-72/2020	2020-03-19	North America	USA	UCLA Pathology Clinical Microbiology Lab	Kruglyak Lab	Guo et al.
EPI_ISL_537598	USA/CA-UCLA-77/2020	2020-03-17	North America	USA	UCLA Pathology Clinical Microbiology Lab	Kruglyak Lab	Guo et al.
EPI_ISL_537599	USA/CA-UCLA-78/2020	2020-03-17	North America	USA	UCLA Pathology Clinical Microbiology Lab	Kruglyak Lab	Guo et al.
EPI_ISL_537602	USA/CA-UCLA-81/2020	2020-03-12	North America	USA	UCLA Pathology Clinical Microbiology Lab	Kruglyak Lab	Guo et al.
EPI_ISL_537603	USA/CA-UCLA-84/2020	2020-03-18	North America	USA	UCLA Pathology Clinical Microbiology Lab	Kruglyak Lab	Guo et al.
EPI_ISL_537604	USA/CA-UCLA-87/2020	2020-03-19	North America	USA	UCLA Pathology Clinical Microbiology Lab	Kruglyak Lab	Guo et al.
EPI_ISL_537605	USA/CA-UCLA-9/2020	2020-04-17	North America	USA	UCLA Pathology Clinical Microbiology Lab	Kruglyak Lab	Guo et al.
EPI_ISL_537606	USA/CA-UCLA-97/2020	2020-03-27	North America	USA	UCLA Pathology Clinical Microbiology Lab	Kruglyak Lab	Guo et al.
EPI_ISL_537607	USA/CA-UCLA-98/2020	2020-03-28	North America	USA	UCLA Pathology Clinical Microbiology Lab	Kruglyak Lab	Guo et al.
EPI_ISL_1405814	USA/CA-UCSC-1/2021	2021-01-06	North America	USA	UCSC Genomics Institute	UCSC Genomics Institute	Mark Akeson et al
EPI_ISL_2378790	USA/CA-UCSC-1000/2021	2021-01-07	North America	USA	UCSC Genomics Institute	UCSC Genomics Institute	Mark Akeson et al
EPI_ISL_1405614	USA/CA-UCSC-101/2021	2021-01-09	North America	USA	UCSC Genomics Institute	UCSC Genomics Institute	Mark Akeson et al
EPI_ISL_2378800	USA/CA-UCSC-1013/2021	2021-01-05	North America	USA	UCSC Genomics Institute	UCSC Genomics Institute	Mark Akeson et al
EPI_ISL_2378811	USA/CA-UCSC-1026/2021	2021-01-05	North America	USA	UCSC Genomics Institute	UCSC Genomics Institute	Mark Akeson et al
EPI_ISL_2378813	USA/CA-UCSC-1029/2020	2020-12-08	North America	USA	UCSC Genomics Institute	UCSC Genomics Institute	Mark Akeson et al
EPI_ISL_2378815	USA/CA-UCSC-1031/2020	2020-11-21	North America	USA	UCSC Genomics Institute	UCSC Genomics Institute	Mark Akeson et al
EPI_ISL_2378816	USA/CA-UCSC-1032/2020	2020-11-23	North America	USA	UCSC Genomics Institute	UCSC Genomics Institute	Mark Akeson et al
EPI_ISL_2378820	USA/CA-UCSC-1038/2020	2020-11-23	North America	USA	UCSC Genomics Institute	UCSC Genomics Institute	Mark Akeson et al
EPI_ISL_1405617	USA/CA-UCSC-104/2021	2021-01-11	North America	USA	UCSC Genomics Institute	UCSC Genomics Institute	Mark Akeson et al
EPI_ISL_2494632	USA/CA-UCSC-1045/2021	2021-05-21	North America	USA	UCSC Genomics Institute	UCSC Genomics Institute	Mark Akeson et al
EPI_ISL_2494634	USA/CA-UCSC-1047/2021	2021-05-25	North America	USA	UCSC Genomics Institute	UCSC Genomics Institute	Mark Akeson et al
EPI_ISL_1405619	USA/CA-UCSC-106/2021	2021-01-12	North America	USA	UCSC Genomics Institute	UCSC Genomics Institute	Mark Akeson et al
EPI_ISL_2494645	USA/CA-UCSC-1060/2020	2020-12-08	North America	USA	UCSC Genomics Institute	UCSC Genomics Institute	Mark Akeson et al
EPI_ISL_2494652	USA/CA-UCSC-1068/2020	2020-10-05	North America	USA	UCSC Genomics Institute	UCSC Genomics Institute	Mark Akeson et al
EPI_ISL_2494653	USA/CA-UCSC-1069/2020	2020-10-01	North America	USA	UCSC Genomics Institute	UCSC Genomics Institute	Mark Akeson et al
EPI_ISL_1405620	USA/CA-UCSC-107/2021	2021-01-12	North America	USA	UCSC Genomics Institute	UCSC Genomics Institute	Mark Akeson et al
EPI_ISL_2494654	USA/CA-UCSC-1070/2020	2020-09-23	North America	USA	UCSC Genomics Institute	UCSC Genomics Institute	Mark Akeson et al
EPI_ISL_2494655	USA/CA-UCSC-1071/2020	2020-12-16	North America	USA	UCSC Genomics Institute	UCSC Genomics Institute	Mark Akeson et al
EPI_ISL_2494656	USA/CA-UCSC-1072/2020	2020-12-07	North America	USA	UCSC Genomics Institute	UCSC Genomics Institute	Mark Akeson et al
EPI_ISL_2494657	USA/CA-UCSC-1073/2020	2020-11-20	North America	USA	UCSC Genomics Institute	UCSC Genomics Institute	Mark Akeson et al
EPI_ISL_2494658	USA/CA-UCSC-1074/2020	2020-11-17	North America	USA	UCSC Genomics Institute	UCSC Genomics Institute	Mark Akeson et al
EPI_ISL_2494659	USA/CA-UCSC-1075/2020	2020-11-24	North America	USA	UCSC Genomics Institute	UCSC Genomics Institute	Mark Akeson et al
EPI_ISL_2494660	USA/CA-UCSC-1076/2020	2020-11-13	North America	USA	UCSC Genomics Institute	UCSC Genomics Institute	Mark Akeson et al
EPI_ISL_2494661	USA/CA-UCSC-1077/2020	2020-11-05	North America	USA	UCSC Genomics Institute	UCSC Genomics Institute	Mark Akeson et al
EPI_ISL_2494662	USA/CA-UCSC-1078/2020	2020-12-22	North America	USA	UCSC Genomics Institute	UCSC Genomics Institute	Mark Akeson et al
EPI_ISL_2494663	USA/CA-UCSC-1079/2020	2020-12-22	North America	USA	UCSC Genomics Institute	UCSC Genomics Institute	Mark Akeson et al
EPI_ISL_2494664	USA/CA-UCSC-1080/2020	2020-12-17	North America	USA	UCSC Genomics Institute	UCSC Genomics Institute	Mark Akeson et al
EPI_ISL_2494665	USA/CA-UCSC-1081/2020	2020-11-03	North America	USA	UCSC Genomics Institute	UCSC Genomics Institute	Mark Akeson et al
EPI_ISL_2494666	USA/CA-UCSC-1082/2020	2020-10-31	North America	USA	UCSC Genomics Institute	UCSC Genomics Institute	Mark Akeson et al
EPI_ISL_2494667	USA/CA-UCSC-1083/2020	2020-10-08	North America	USA	UCSC Genomics Institute	UCSC Genomics Institute	Mark Akeson et al
EPI_ISL_2494668	USA/CA-UCSC-1084/2020	2020-10-06	North America	USA	UCSC Genomics Institute	UCSC Genomics Institute	Mark Akeson et al
EPI_ISL_2494669	USA/CA-UCSC-1085/2020	2020-12-29	North America	USA	UCSC Genomics Institute	UCSC Genomics Institute	Mark Akeson et al
EPI_ISL_2494670	USA/CA-UCSC-1086/2020	2020-12-23	North America	USA	UCSC Genomics Institute	UCSC Genomics Institute	Mark Akeson et al
EPI_ISL_2494671	USA/CA-UCSC-1087/2020	2020-12-17	North America	USA	UCSC Genomics Institute	UCSC Genomics Institute	Mark Akeson et al
EPI_ISL_2494672	USA/CA-UCSC-1088/2020	2020-12-12	North America	USA	UCSC Genomics Institute	UCSC Genomics Institute	Mark Akeson et al
EPI_ISL_2494673	USA/CA-UCSC-1089/2020	2020-12-09	North America	USA	UCSC Genomics Institute	UCSC Genomics Institute	Mark Akeson et al
EPI_ISL_1405621	USA/CA-UCSC-109/2021	2021-01-12	North America	USA	UCSC Genomics Institute	UCSC Genomics Institute	Mark Akeson et al
EPI_ISL_2494677	USA/CA-UCSC-1095/2021	2021-01-26	North America	USA	UCSC Genomics Institute	UCSC Genomics Institute	Mark Akeson et al
EPI_ISL_1405824	USA/CA-UCSC-11/2020	2020-12-30	North America	USA	UCSC Genomics Institute	UCSC Genomics Institute	Mark Akeson et al
EPI_ISL_1405622	USA/CA-UCSC-110/2021	2021-01-12	North America	USA	UCSC Genomics Institute	UCSC Genomics Institute	Mark Akeson et al
EPI_ISL_2494682	USA/CA-UCSC-1101/2021	2021-01-22	North America	USA	UCSC Genomics Institute	UCSC Genomics Institute	Mark Akeson et al
EPI_ISL_2494683	USA/CA-UCSC-1102/2021	2021-01-27	North America	USA	UCSC Genomics Institute	UCSC Genomics Institute	Mark Akeson et al
EPI_ISL_1405623	USA/CA-UCSC-111/2021	2021-01-12	North America	USA	UCSC Genomics Institute	UCSC Genomics Institute	Mark Akeson et al
EPI_ISL_1405624	USA/CA-UCSC-112/2021	2021-01-12	North America	USA	UCSC Genomics Institute	UCSC Genomics Institute	Mark Akeson et al
EPI_ISL_2494701	USA/CA-UCSC-1121/2020	2020-12-19	North America	USA	UCSC Genomics Institute	UCSC Genomics Institute	Mark Akeson et al
EPI_ISL_2494702	USA/CA-UCSC-1122/2020	2020-12-18	North America	USA	UCSC Genomics Institute	UCSC Genomics Institute	Mark Akeson et al
EPI_ISL_1405625	USA/CA-UCSC-113/2021	2021-01-13	North America	USA	UCSC Genomics Institute	UCSC Genomics Institute	Mark Akeson et al
EPI_ISL_1405626	USA/CA-UCSC-114/2021	2021-01-13	North America	USA	UCSC Genomics Institute	UCSC Genomics Institute	Mark Akeson et al
EPI_ISL_1405627	USA/CA-UCSC-115/2021	2021-01-13	North America	USA	UCSC Genomics Institute	UCSC Genomics Institute	Mark Akeson et al
EPI_ISL_1405628	USA/CA-UCSC-116/2021	2021-01-13	North America	USA	UCSC Genomics Institute	UCSC Genomics Institute	Mark Akeson et al
EPI_ISL_1469121	USA/CA-UCSC-118/2021	2021-01-14	North America	USA	UCSC Genomics Institute	UCSC Genomics Institute	Mark Akeson et al
EPI_ISL_1405825	USA/CA-UCSC-12/2021	2021-01-06	North America	USA	UCSC Genomics Institute	UCSC Genomics Institute	Mark Akeson et al
EPI_ISL_1405631	USA/CA-UCSC-120/2021	2021-01-14	North America	USA	UCSC Genomics Institute	UCSC Genomics Institute	Mark Akeson et al
EPI_ISL_1405632	USA/CA-UCSC-121/2021	2021-01-14	North America	USA	UCSC Genomics Institute	UCSC Genomics Institute	Mark Akeson et al
EPI_ISL_1405633	USA/CA-UCSC-122/2021	2021-01-14	North America	USA	UCSC Genomics Institute	UCSC Genomics Institute	Mark Akeson et al
EPI_ISL_1405634	USA/CA-UCSC-123/2021	2021-01-14	North America	USA	UCSC Genomics Institute	UCSC Genomics Institute	Mark Akeson et al
EPI_ISL_1405635	USA/CA-UCSC-124/2021	2021-01-14	North America	USA	UCSC Genomics Institute	UCSC Genomics Institute	Mark Akeson et al
EPI_ISL_1405637	USA/CA-UCSC-127/2021	2021-01-15	North America	USA	UCSC Genomics Institute	UCSC Genomics Institute	Mark Akeson et al
EPI_ISL_1405638	USA/CA-UCSC-128/2021	2021-01-15	North America	USA	UCSC Genomics Institute	UCSC Genomics Institute	Mark Akeson et al
EPI_ISL_1405826	USA/CA-UCSC-13/2020	2020-12-30	North America	USA	UCSC Genomics Institute	UCSC Genomics Institute	Mark Akeson et al
EPI_ISL_1405641	USA/CA-UCSC-131/2021	2021-01-18	North America	USA	UCSC Genomics Institute	UCSC Genomics Institute	Mark Akeson et al
EPI_ISL_1405642	USA/CA-UCSC-132/2021	2021-01-19	North America	USA	UCSC Genomics Institute	UCSC Genomics Institute	Mark Akeson et al
EPI_ISL_1405643	USA/CA-UCSC-134/2021	2021-01-20	North America	USA	UCSC Genomics Institute	UCSC Genomics Institute	Mark Akeson et al
EPI_ISL_1405644	USA/CA-UCSC-135/2021	2021-01-20	North America	USA	UCSC Genomics Institute	UCSC Genomics Institute	Mark Akeson et al
EPI_ISL_1405645	USA/CA-UCSC-136/2021	2021-01-20	North America	USA	UCSC Genomics Institute	UCSC Genomics Institute	Mark Akeson et al
EPI_ISL_1405646	USA/CA-UCSC-137/2021	2021-01-20	North America	USA	UCSC Genomics Institute	UCSC Genomics Institute	Mark Akeson et al
EPI_ISL_1405648	USA/CA-UCSC-139/2021	2021-01-20	North America	USA	UCSC Genomics Institute	UCSC Genomics Institute	Mark Akeson et al
EPI_ISL_1405827	USA/CA-UCSC-14/2021	2021-01-06	North America	USA	UCSC Genomics Institute	UCSC Genomics Institute	Mark Akeson et al
EPI_ISL_1405649	USA/CA-UCSC-140/2021	2021-01-20	North America	USA	UCSC Genomics Institute	UCSC Genomics Institute	Mark Akeson et al
EPI_ISL_1405651	USA/CA-UCSC-142/2021	2021-01-21	North America	USA	UCSC Genomics Institute	UCSC Genomics Institute	Mark Akeson et al
EPI_ISL_1405652	USA/CA-UCSC-143/2021	2021-01-21	North America	USA	UCSC Genomics Institute	UCSC Genomics Institute	Mark Akeson et al
EPI_ISL_1405653	USA/CA-UCSC-144/2021	2021-01-21	North America	USA	UCSC Genomics Institute	UCSC Genomics Institute	Mark Akeson et al
EPI_ISL_1405654	USA/CA-UCSC-145/2021	2021-01-22	North America	USA	UCSC Genomics Institute	UCSC Genomics Institute	Mark Akeson et al
EPI_ISL_2982115	USA/CA-UCSC-1458/2021	2021-06-25	North America	USA	UCSC Genomics Institute	UCSC Genomics Institute	Mark Akeson et al
EPI_ISL_1405655	USA/CA-UCSC-146/2021	2021-01-22	North America	USA	UCSC Genomics Institute	UCSC Genomics Institute	Mark Akeson et al
EPI_ISL_2982116	USA/CA-UCSC-1460/2021	2021-06-23	North America	USA	UCSC Genomics Institute	UCSC Genomics Institute	Mark Akeson et al
EPI_ISL_2982020	USA/CA-UCSC-1461/2021	2021-06-29	North America	USA	UCSC Genomics Institute	UCSC Genomics Institute	Mark Akeson et al
EPI_ISL_2982021	USA/CA-UCSC-1462/2021	2021-06-29	North America	USA	UCSC Genomics Institute	UCSC Genomics Institute	Mark Akeson et al
EPI_ISL_2982023	USA/CA-UCSC-1464/2021	2021-06-30	North America	USA	UCSC Genomics Institute	UCSC Genomics Institute	Mark Akeson et al
EPI_ISL_3015205	USA/CA-UCSC-1466/2021	2021-07-03	North America	USA	UCSC Genomics Institute	UCSC Genomics Institute	Mark Akeson et al
EPI_ISL_3061931	USA/CA-UCSC-1468/2021	2021-07-08	North America	USA	UCSC Genomics Institute	UCSC Genomics Institute	Mark Akeson et al
EPI_ISL_3091055	USA/CA-UCSC-1472/2021	2021-07-12	North America	USA	UCSC Genomics Institute	UCSC Genomics Institute	Mark Akeson et al
EPI_ISL_3091057	USA/CA-UCSC-1474/2021	2021-07-14	North America	USA	UCSC Genomics Institute	UCSC Genomics Institute	Mark Akeson et al
EPI_ISL_3149972	USA/CA-UCSC-1475/2021	2021-07-16	North America	USA	UCSC Genomics Institute	UCSC Genomics Institute	Mark Akeson et al
EPI_ISL_3149973	USA/CA-UCSC-1476/2021	2021-07-16	North America	USA	UCSC Genomics Institute	UCSC Genomics Institute	Mark Akeson et al
EPI_ISL_3216896	USA/CA-UCSC-1477/2021	2021-07-19	North America	USA	UCSC Genomics Institute	UCSC Genomics Institute	Mark Akeson et al
EPI_ISL_3216897	USA/CA-UCSC-1478/2021	2021-07-19	North America	USA	UCSC Genomics Institute	UCSC Genomics Institute	Mark Akeson et al
EPI_ISL_3216898	USA/CA-UCSC-1479/2021	2021-07-19	North America	USA	UCSC Genomics Institute	UCSC Genomics Institute	Mark Akeson et al
EPI_ISL_3216900	USA/CA-UCSC-1481/2021	2021-07-21	North America	USA	UCSC Genomics Institute	UCSC Genomics Institute	Mark Akeson et al
EPI_ISL_3216901	USA/CA-UCSC-1482/2021	2021-07-21	North America	USA	UCSC Genomics Institute	UCSC Genomics Institute	Mark Akeson et al
EPI_ISL_3216902	USA/CA-UCSC-1483/2021	2021-07-21	North America	USA	UCSC Genomics Institute	UCSC Genomics Institute	Mark Akeson et al
EPI_ISL_3320638	USA/CA-UCSC-1487/2021	2021-07-26	North America	USA	UCSC Genomics Institute	UCSC Genomics Institute	Mark Akeson et al
EPI_ISL_3320640	USA/CA-UCSC-1489/2021	2021-07-26	North America	USA	UCSC Genomics Institute	UCSC Genomics Institute	Mark Akeson et al
EPI_ISL_3320641	USA/CA-UCSC-1490/2021	2021-07-27	North America	USA	UCSC Genomics Institute	UCSC Genomics Institute	Mark Akeson et al
EPI_ISL_3320642	USA/CA-UCSC-1491/2021	2021-07-27	North America	USA	UCSC Genomics Institute	UCSC Genomics Institute	Mark Akeson et al
EPI_ISL_3320645	USA/CA-UCSC-1494/2021	2021-07-28	North America	USA	UCSC Genomics Institute	UCSC Genomics Institute	Mark Akeson et al
EPI_ISL_3320646	USA/CA-UCSC-1495/2021	2021-07-28	North America	USA	UCSC Genomics Institute	UCSC Genomics Institute	Mark Akeson et al
EPI_ISL_3320647	USA/CA-UCSC-1496/2021	2021-07-28	North America	USA	UCSC Genomics Institute	UCSC Genomics Institute	Mark Akeson et al
EPI_ISL_3320648	USA/CA-UCSC-1497/2021	2021-07-28	North America	USA	UCSC Genomics Institute	UCSC Genomics Institute	Mark Akeson et al
EPI_ISL_3320649	USA/CA-UCSC-1499/2021	2021-07-28	North America	USA	UCSC Genomics Institute	UCSC Genomics Institute	Mark Akeson et al
EPI_ISL_1405828	USA/CA-UCSC-15/2021	2021-01-06	North America	USA	UCSC Genomics Institute	UCSC Genomics Institute	Mark Akeson et al
EPI_ISL_1405659	USA/CA-UCSC-150/2021	2021-01-23	North America	USA	UCSC Genomics Institute	UCSC Genomics Institute	Mark Akeson et al
EPI_ISL_3370905	USA/CA-UCSC-1500/2021	2021-07-29	North America	USA	UCSC Genomics Institute	UCSC Genomics Institute	Mark Akeson et al
EPI_ISL_3370906	USA/CA-UCSC-1501/2021	2021-07-29	North America	USA	UCSC Genomics Institute	UCSC Genomics Institute	Mark Akeson et al
EPI_ISL_3370907	USA/CA-UCSC-1502/2021	2021-07-29	North America	USA	UCSC Genomics Institute	UCSC Genomics Institute	Mark Akeson et al
EPI_ISL_3370908	USA/CA-UCSC-1503/2021	2021-07-29	North America	USA	UCSC Genomics Institute	UCSC Genomics Institute	Mark Akeson et al
EPI_ISL_3370909	USA/CA-UCSC-1504/2021	2021-07-30	North America	USA	UCSC Genomics Institute	UCSC Genomics Institute	Mark Akeson et al
EPI_ISL_3370911	USA/CA-UCSC-1506/2021	2021-07-30	North America	USA	UCSC Genomics Institute	UCSC Genomics Institute	Mark Akeson et al
EPI_ISL_3370913	USA/CA-UCSC-1508/2021	2021-07-30	North America	USA	UCSC Genomics Institute	UCSC Genomics Institute	Mark Akeson et al
EPI_ISL_3370914	USA/CA-UCSC-1509/2021	2021-07-30	North America	USA	UCSC Genomics Institute	UCSC Genomics Institute	Mark Akeson et al
EPI_ISL_1405660	USA/CA-UCSC-151/2021	2021-01-27	North America	USA	UCSC Genomics Institute	UCSC Genomics Institute	Mark Akeson et al
EPI_ISL_3370915	USA/CA-UCSC-1510/2021	2021-07-30	North America	USA	UCSC Genomics Institute	UCSC Genomics Institute	Mark Akeson et al
EPI_ISL_3370917	USA/CA-UCSC-1512/2021	2021-07-30	North America	USA	UCSC Genomics Institute	UCSC Genomics Institute	Mark Akeson et al
EPI_ISL_3370918	USA/CA-UCSC-1513/2021	2021-07-30	North America	USA	UCSC Genomics Institute	UCSC Genomics Institute	Mark Akeson et al
EPI_ISL_3370919	USA/CA-UCSC-1514/2021	2021-07-30	North America	USA	UCSC Genomics Institute	UCSC Genomics Institute	Mark Akeson et al
EPI_ISL_3461113	USA/CA-UCSC-1519/2021	2021-08-02	North America	USA	UCSC Genomics Institute	UCSC Genomics Institute	Mark Akeson et al
EPI_ISL_3461116	USA/CA-UCSC-1522/2021	2021-08-03	North America	USA	UCSC Genomics Institute	UCSC Genomics Institute	Mark Akeson et al
EPI_ISL_3461118	USA/CA-UCSC-1524/2021	2021-08-03	North America	USA	UCSC Genomics Institute	UCSC Genomics Institute	Mark Akeson et al
EPI_ISL_3461122	USA/CA-UCSC-1528/2021	2021-08-04	North America	USA	UCSC Genomics Institute	UCSC Genomics Institute	Mark Akeson et al
EPI_ISL_3462329	USA/CA-UCSC-1533/2021	2021-08-05	North America	USA	UCSC Genomics Institute	UCSC Genomics Institute	Mark Akeson et al
EPI_ISL_3462331	USA/CA-UCSC-1535/2021	2021-08-05	North America	USA	UCSC Genomics Institute	UCSC Genomics Institute	Mark Akeson et al
EPI_ISL_3462332	USA/CA-UCSC-1536/2021	2021-08-05	North America	USA	UCSC Genomics Institute	UCSC Genomics Institute	Mark Akeson et al
EPI_ISL_3462335	USA/CA-UCSC-1540/2021	2021-08-05	North America	USA	UCSC Genomics Institute	UCSC Genomics Institute	Mark Akeson et al
EPI_ISL_3462336	USA/CA-UCSC-1541/2021	2021-08-05	North America	USA	UCSC Genomics Institute	UCSC Genomics Institute	Mark Akeson et al
EPI_ISL_3462337	USA/CA-UCSC-1542/2021	2021-08-06	North America	USA	UCSC Genomics Institute	UCSC Genomics Institute	Mark Akeson et al
EPI_ISL_3462340	USA/CA-UCSC-1546/2021	2021-08-06	North America	USA	UCSC Genomics Institute	UCSC Genomics Institute	Mark Akeson et al
EPI_ISL_3547397	USA/CA-UCSC-1549/2021	2021-08-09	North America	USA	UCSC Genomics Institute	UCSC Genomics Institute	Mark Akeson et al
EPI_ISL_1405664	USA/CA-UCSC-155/2021	2021-01-28	North America	USA	UCSC Genomics Institute	UCSC Genomics Institute	Mark Akeson et al
EPI_ISL_3547402	USA/CA-UCSC-1554/2021	2021-08-10	North America	USA	UCSC Genomics Institute	UCSC Genomics Institute	Mark Akeson et al
EPI_ISL_3547403	USA/CA-UCSC-1555/2021	2021-08-10	North America	USA	UCSC Genomics Institute	UCSC Genomics Institute	Mark Akeson et al
EPI_ISL_3547404	USA/CA-UCSC-1556/2021	2021-08-10	North America	USA	UCSC Genomics Institute	UCSC Genomics Institute	Mark Akeson et al
EPI_ISL_3547407	USA/CA-UCSC-1559/2021	2021-07-30	North America	USA	UCSC Genomics Institute	UCSC Genomics Institute	Mark Akeson et al
EPI_ISL_3547408	USA/CA-UCSC-1560/2021	2021-08-11	North America	USA	UCSC Genomics Institute	UCSC Genomics Institute	Mark Akeson et al
EPI_ISL_3547410	USA/CA-UCSC-1562/2021	2021-08-11	North America	USA	UCSC Genomics Institute	UCSC Genomics Institute	Mark Akeson et al
EPI_ISL_3547412	USA/CA-UCSC-1564/2021	2021-08-11	North America	USA	UCSC Genomics Institute	UCSC Genomics Institute	Mark Akeson et al
EPI_ISL_3547413	USA/CA-UCSC-1565/2021	2021-08-11	North America	USA	UCSC Genomics Institute	UCSC Genomics Institute	Mark Akeson et al
EPI_ISL_3547414	USA/CA-UCSC-1566/2021	2021-08-11	North America	USA	UCSC Genomics Institute	UCSC Genomics Institute	Mark Akeson et al
EPI_ISL_3547415	USA/CA-UCSC-1567/2021	2021-08-11	North America	USA	UCSC Genomics Institute	UCSC Genomics Institute	Mark Akeson et al
EPI_ISL_3547417	USA/CA-UCSC-1569/2021	2021-08-11	North America	USA	UCSC Genomics Institute	UCSC Genomics Institute	Mark Akeson et al
EPI_ISL_1405666	USA/CA-UCSC-157/2021	2021-01-30	North America	USA	UCSC Genomics Institute	UCSC Genomics Institute	Mark Akeson et al
EPI_ISL_3708806	USA/CA-UCSC-1571/2021	2021-08-12	North America	USA	UCSC Genomics Institute	UCSC Genomics Institute	Mark Akeson et al
EPI_ISL_3708807	USA/CA-UCSC-1572/2021	2021-08-12	North America	USA	UCSC Genomics Institute	UCSC Genomics Institute	Mark Akeson et al
EPI_ISL_3708808	USA/CA-UCSC-1573/2021	2021-08-12	North America	USA	UCSC Genomics Institute	UCSC Genomics Institute	Mark Akeson et al
EPI_ISL_3708810	USA/CA-UCSC-1575/2021	2021-08-12	North America	USA	UCSC Genomics Institute	UCSC Genomics Institute	Mark Akeson et al
EPI_ISL_3708811	USA/CA-UCSC-1576/2021	2021-08-12	North America	USA	UCSC Genomics Institute	UCSC Genomics Institute	Mark Akeson et al
EPI_ISL_3708812	USA/CA-UCSC-1577/2021	2021-08-12	North America	USA	UCSC Genomics Institute	UCSC Genomics Institute	Mark Akeson et al
EPI_ISL_3708816	USA/CA-UCSC-1581/2021	2021-08-13	North America	USA	UCSC Genomics Institute	UCSC Genomics Institute	Mark Akeson et al
EPI_ISL_3708818	USA/CA-UCSC-1583/2021	2021-08-13	North America	USA	UCSC Genomics Institute	UCSC Genomics Institute	Mark Akeson et al
EPI_ISL_3708819	USA/CA-UCSC-1584/2021	2021-08-13	North America	USA	UCSC Genomics Institute	UCSC Genomics Institute	Mark Akeson et al
EPI_ISL_3708821	USA/CA-UCSC-1586/2021	2021-08-13	North America	USA	UCSC Genomics Institute	UCSC Genomics Institute	Mark Akeson et al
EPI_ISL_3758195	USA/CA-UCSC-1587/2021	2021-08-16	North America	USA	UCSC Genomics Institute	UCSC Genomics Institute	Mark Akeson et al
EPI_ISL_3758196	USA/CA-UCSC-1588/2021	2021-08-16	North America	USA	UCSC Genomics Institute	UCSC Genomics Institute	Mark Akeson et al
EPI_ISL_3758198	USA/CA-UCSC-1590/2021	2021-08-16	North America	USA	UCSC Genomics Institute	UCSC Genomics Institute	Mark Akeson et al
EPI_ISL_3758200	USA/CA-UCSC-1592/2021	2021-08-16	North America	USA	UCSC Genomics Institute	UCSC Genomics Institute	Mark Akeson et al
EPI_ISL_3758201	USA/CA-UCSC-1593/2021	2021-08-16	North America	USA	UCSC Genomics Institute	UCSC Genomics Institute	Mark Akeson et al
EPI_ISL_3758203	USA/CA-UCSC-1595/2021	2021-08-18	North America	USA	UCSC Genomics Institute	UCSC Genomics Institute	Mark Akeson et al
EPI_ISL_3758207	USA/CA-UCSC-1599/2021	2021-08-18	North America	USA	UCSC Genomics Institute	UCSC Genomics Institute	Mark Akeson et al
EPI_ISL_1405829	USA/CA-UCSC-16/2021	2021-01-06	North America	USA	UCSC Genomics Institute	UCSC Genomics Institute	Mark Akeson et al
EPI_ISL_1405668	USA/CA-UCSC-160/2021	2021-02-01	North America	USA	UCSC Genomics Institute	UCSC Genomics Institute	Mark Akeson et al
EPI_ISL_3758209	USA/CA-UCSC-1601/2021	2021-08-18	North America	USA	UCSC Genomics Institute	UCSC Genomics Institute	Mark Akeson et al
EPI_ISL_3758210	USA/CA-UCSC-1602/2021	2021-08-18	North America	USA	UCSC Genomics Institute	UCSC Genomics Institute	Mark Akeson et al
EPI_ISL_3904733	USA/CA-UCSC-1603/2021	2021-08-20	North America	USA	UCSC Genomics Institute	UCSC Genomics Institute	Mark Akeson et al
EPI_ISL_3904734	USA/CA-UCSC-1608/2021	2021-08-20	North America	USA	UCSC Genomics Institute	UCSC Genomics Institute	Mark Akeson et al
EPI_ISL_3904729	USA/CA-UCSC-1609/2021	2021-08-20	North America	USA	UCSC Genomics Institute	UCSC Genomics Institute	Mark Akeson et al
EPI_ISL_3904735	USA/CA-UCSC-1611/2021	2021-08-20	North America	USA	UCSC Genomics Institute	UCSC Genomics Institute	Mark Akeson et al
EPI_ISL_3904731	USA/CA-UCSC-1612/2021	2021-08-20	North America	USA	UCSC Genomics Institute	UCSC Genomics Institute	Mark Akeson et al
EPI_ISL_3904736	USA/CA-UCSC-1613/2021	2021-08-20	North America	USA	UCSC Genomics Institute	UCSC Genomics Institute	Mark Akeson et al
EPI_ISL_3904732	USA/CA-UCSC-1616/2021	2021-08-20	North America	USA	UCSC Genomics Institute	UCSC Genomics Institute	Mark Akeson et al
EPI_ISL_1405670	USA/CA-UCSC-162/2021	2021-02-02	North America	USA	UCSC Genomics Institute	UCSC Genomics Institute	Mark Akeson et al
EPI_ISL_3923144	USA/CA-UCSC-1621/2021	2021-08-23	North America	USA	UCSC Genomics Institute	UCSC Genomics Institute	Mark Akeson et al
EPI_ISL_3923145	USA/CA-UCSC-1622/2021	2021-08-23	North America	USA	UCSC Genomics Institute	UCSC Genomics Institute	Mark Akeson et al
EPI_ISL_3923146	USA/CA-UCSC-1623/2021	2021-08-25	North America	USA	UCSC Genomics Institute	UCSC Genomics Institute	Mark Akeson et al
EPI_ISL_3923152	USA/CA-UCSC-1629/2021	2021-08-25	North America	USA	UCSC Genomics Institute	UCSC Genomics Institute	Mark Akeson et al
EPI_ISL_1405671	USA/CA-UCSC-163/2021	2021-02-03	North America	USA	UCSC Genomics Institute	UCSC Genomics Institute	Mark Akeson et al
EPI_ISL_3923153	USA/CA-UCSC-1630/2021	2021-08-25	North America	USA	UCSC Genomics Institute	UCSC Genomics Institute	Mark Akeson et al
EPI_ISL_3923156	USA/CA-UCSC-1633/2021	2021-08-25	North America	USA	UCSC Genomics Institute	UCSC Genomics Institute	Mark Akeson et al
EPI_ISL_3923157	USA/CA-UCSC-1634/2021	2021-08-25	North America	USA	UCSC Genomics Institute	UCSC Genomics Institute	Mark Akeson et al
EPI_ISL_3923158	USA/CA-UCSC-1635/2021	2021-08-25	North America	USA	UCSC Genomics Institute	UCSC Genomics Institute	Mark Akeson et al
EPI_ISL_3923159	USA/CA-UCSC-1636/2021	2021-08-25	North America	USA	UCSC Genomics Institute	UCSC Genomics Institute	Mark Akeson et al
EPI_ISL_3923160	USA/CA-UCSC-1637/2021	2021-08-25	North America	USA	UCSC Genomics Institute	UCSC Genomics Institute	Mark Akeson et al
EPI_ISL_1405672	USA/CA-UCSC-164/2021	2021-02-04	North America	USA	UCSC Genomics Institute	UCSC Genomics Institute	Mark Akeson et al
EPI_ISL_4006893	USA/CA-UCSC-1641/2021	2021-08-27	North America	USA	UCSC Genomics Institute	UCSC Genomics Institute	Mark Akeson et al
EPI_ISL_4006895	USA/CA-UCSC-1643/2021	2021-08-27	North America	USA	UCSC Genomics Institute	UCSC Genomics Institute	Mark Akeson et al
EPI_ISL_4006896	USA/CA-UCSC-1645/2021	2021-08-27	North America	USA	UCSC Genomics Institute	UCSC Genomics Institute	Mark Akeson et al
EPI_ISL_4006897	USA/CA-UCSC-1646/2021	2021-08-27	North America	USA	UCSC Genomics Institute	UCSC Genomics Institute	Mark Akeson et al
EPI_ISL_4006898	USA/CA-UCSC-1648/2021	2021-08-27	North America	USA	UCSC Genomics Institute	UCSC Genomics Institute	Mark Akeson et al
EPI_ISL_1405673	USA/CA-UCSC-165/2021	2021-02-05	North America	USA	UCSC Genomics Institute	UCSC Genomics Institute	Mark Akeson et al
EPI_ISL_4006900	USA/CA-UCSC-1650/2021	2021-08-27	North America	USA	UCSC Genomics Institute	UCSC Genomics Institute	Mark Akeson et al
EPI_ISL_4006901	USA/CA-UCSC-1651/2021	2021-08-27	North America	USA	UCSC Genomics Institute	UCSC Genomics Institute	Mark Akeson et al
EPI_ISL_4071933	USA/CA-UCSC-1652/2021	2021-08-30	North America	USA	UCSC Genomics Institute	UCSC Genomics Institute	Mark Akeson et al
EPI_ISL_4071934	USA/CA-UCSC-1653/2021	2021-08-30	North America	USA	UCSC Genomics Institute	UCSC Genomics Institute	Mark Akeson et al
EPI_ISL_4071935	USA/CA-UCSC-1654/2021	2021-08-30	North America	USA	UCSC Genomics Institute	UCSC Genomics Institute	Mark Akeson et al
EPI_ISL_4071937	USA/CA-UCSC-1656/2021	2021-08-30	North America	USA	UCSC Genomics Institute	UCSC Genomics Institute	Mark Akeson et al
EPI_ISL_4071938	USA/CA-UCSC-1657/2021	2021-08-30	North America	USA	UCSC Genomics Institute	UCSC Genomics Institute	Mark Akeson et al
EPI_ISL_1405674	USA/CA-UCSC-166/2021	2021-02-05	North America	USA	UCSC Genomics Institute	UCSC Genomics Institute	Mark Akeson et al
EPI_ISL_4071941	USA/CA-UCSC-1660/2021	2021-08-31	North America	USA	UCSC Genomics Institute	UCSC Genomics Institute	Mark Akeson et al
EPI_ISL_4071942	USA/CA-UCSC-1661/2021	2021-08-31	North America	USA	UCSC Genomics Institute	UCSC Genomics Institute	Mark Akeson et al
EPI_ISL_4071944	USA/CA-UCSC-1663/2021	2021-09-01	North America	USA	UCSC Genomics Institute	UCSC Genomics Institute	Mark Akeson et al
EPI_ISL_4071945	USA/CA-UCSC-1664/2021	2021-09-01	North America	USA	UCSC Genomics Institute	UCSC Genomics Institute	Mark Akeson et al
EPI_ISL_4071947	USA/CA-UCSC-1666/2021	2021-09-01	North America	USA	UCSC Genomics Institute	UCSC Genomics Institute	Mark Akeson et al
EPI_ISL_4071948	USA/CA-UCSC-1667/2021	2021-09-01	North America	USA	UCSC Genomics Institute	UCSC Genomics Institute	Mark Akeson et al
EPI_ISL_4071949	USA/CA-UCSC-1668/2021	2021-09-01	North America	USA	UCSC Genomics Institute	UCSC Genomics Institute	Mark Akeson et al
EPI_ISL_4071950	USA/CA-UCSC-1669/2021	2021-09-01	North America	USA	UCSC Genomics Institute	UCSC Genomics Institute	Mark Akeson et al
EPI_ISL_1405675	USA/CA-UCSC-167/2021	2021-02-09	North America	USA	UCSC Genomics Institute	UCSC Genomics Institute	Mark Akeson et al
EPI_ISL_4071951	USA/CA-UCSC-1670/2021	2021-09-01	North America	USA	UCSC Genomics Institute	UCSC Genomics Institute	Mark Akeson et al
EPI_ISL_4236011	USA/CA-UCSC-1671/2021	2021-09-02	North America	USA	UCSC Genomics Institute	UCSC Genomics Institute	Mark Akeson et al
EPI_ISL_4236012	USA/CA-UCSC-1672/2021	2021-09-02	North America	USA	UCSC Genomics Institute	UCSC Genomics Institute	Mark Akeson et al
EPI_ISL_4236014	USA/CA-UCSC-1675/2021	2021-09-02	North America	USA	UCSC Genomics Institute	UCSC Genomics Institute	Mark Akeson et al
EPI_ISL_4236015	USA/CA-UCSC-1676/2021	2021-09-03	North America	USA	UCSC Genomics Institute	UCSC Genomics Institute	Mark Akeson et al
EPI_ISL_4236017	USA/CA-UCSC-1678/2021	2021-09-03	North America	USA	UCSC Genomics Institute	UCSC Genomics Institute	Mark Akeson et al
EPI_ISL_4236018	USA/CA-UCSC-1679/2021	2021-09-03	North America	USA	UCSC Genomics Institute	UCSC Genomics Institute	Mark Akeson et al
EPI_ISL_1405676	USA/CA-UCSC-168/2021	2021-02-09	North America	USA	UCSC Genomics Institute	UCSC Genomics Institute	Mark Akeson et al
EPI_ISL_4420398	USA/CA-UCSC-1684/2021	2021-09-08	North America	USA	UCSC Genomics Institute	UCSC Genomics Institute	Mark Akeson et al
EPI_ISL_4420401	USA/CA-UCSC-1685/2021	2021-09-08	North America	USA	UCSC Genomics Institute	UCSC Genomics Institute	Mark Akeson et al
EPI_ISL_4420403	USA/CA-UCSC-1688/2021	2021-09-08	North America	USA	UCSC Genomics Institute	UCSC Genomics Institute	Mark Akeson et al
EPI_ISL_4420854	USA/CA-UCSC-1691/2021	2021-09-09	North America	USA	UCSC Genomics Institute	UCSC Genomics Institute	Mark Akeson et al
EPI_ISL_4420856	USA/CA-UCSC-1693/2021	2021-09-09	North America	USA	UCSC Genomics Institute	UCSC Genomics Institute	Mark Akeson et al
EPI_ISL_4420859	USA/CA-UCSC-1698/2021	2021-09-10	North America	USA	UCSC Genomics Institute	UCSC Genomics Institute	Mark Akeson et al
EPI_ISL_4420860	USA/CA-UCSC-1699/2021	2021-09-10	North America	USA	UCSC Genomics Institute	UCSC Genomics Institute	Mark Akeson et al
EPI_ISL_4420862	USA/CA-UCSC-1701/2021	2021-09-10	North America	USA	UCSC Genomics Institute	UCSC Genomics Institute	Mark Akeson et al
EPI_ISL_4570310	USA/CA-UCSC-1702/2021	2021-09-13	North America	USA	UCSC Genomics Institute	UCSC Genomics Institute	Mark Akeson et al
EPI_ISL_4570312	USA/CA-UCSC-1704/2021	2021-09-13	North America	USA	UCSC Genomics Institute	UCSC Genomics Institute	Mark Akeson et al
EPI_ISL_4570313	USA/CA-UCSC-1707/2021	2021-09-15	North America	USA	UCSC Genomics Institute	UCSC Genomics Institute	Mark Akeson et al
EPI_ISL_4570315	USA/CA-UCSC-1709/2021	2021-09-15	North America	USA	UCSC Genomics Institute	UCSC Genomics Institute	Mark Akeson et al
EPI_ISL_4849798	USA/CA-UCSC-1710/2021	2021-09-16	North America	USA	UCSC Genomics Institute	UCSC Genomics Institute	Mark Akeson et al
EPI_ISL_4849802	USA/CA-UCSC-1714/2021	2021-09-17	North America	USA	UCSC Genomics Institute	UCSC Genomics Institute	Mark Akeson et al
EPI_ISL_4847057	USA/CA-UCSC-1715/2021	2021-09-20	North America	USA	UCSC Genomics Institute	UCSC Genomics Institute	Mark Akeson et al
EPI_ISL_4847060	USA/CA-UCSC-1718/2021	2021-09-21	North America	USA	UCSC Genomics Institute	UCSC Genomics Institute	Mark Akeson et al
EPI_ISL_4847061	USA/CA-UCSC-1719/2021	2021-09-21	North America	USA	UCSC Genomics Institute	UCSC Genomics Institute	Mark Akeson et al
EPI_ISL_4847063	USA/CA-UCSC-1721/2021	2021-09-21	North America	USA	UCSC Genomics Institute	UCSC Genomics Institute	Mark Akeson et al
EPI_ISL_4847064	USA/CA-UCSC-1723/2021	2021-09-22	North America	USA	UCSC Genomics Institute	UCSC Genomics Institute	Mark Akeson et al
EPI_ISL_1402587	USA/CA-UCSC-173/2021	2021-02-17	North America	USA	UCSC Genomics Institute	UCSC Genomics Institute	Mark Akeson et al
EPI_ISL_1402589	USA/CA-UCSC-175/2021	2021-02-18	North America	USA	UCSC Genomics Institute	UCSC Genomics Institute	Mark Akeson et al
EPI_ISL_1402591	USA/CA-UCSC-177/2021	2021-02-18	North America	USA	UCSC Genomics Institute	UCSC Genomics Institute	Mark Akeson et al
EPI_ISL_1402592	USA/CA-UCSC-178/2021	2021-02-18	North America	USA	UCSC Genomics Institute	UCSC Genomics Institute	Mark Akeson et al
EPI_ISL_1402597	USA/CA-UCSC-183/2021	2021-02-19	North America	USA	UCSC Genomics Institute	UCSC Genomics Institute	Mark Akeson et al
EPI_ISL_1402598	USA/CA-UCSC-184/2021	2021-02-19	North America	USA	UCSC Genomics Institute	UCSC Genomics Institute	Mark Akeson et al
EPI_ISL_1402602	USA/CA-UCSC-188/2021	2021-02-20	North America	USA	UCSC Genomics Institute	UCSC Genomics Institute	Mark Akeson et al
EPI_ISL_1402603	USA/CA-UCSC-189/2021	2021-02-20	North America	USA	UCSC Genomics Institute	UCSC Genomics Institute	Mark Akeson et al
EPI_ISL_1402604	USA/CA-UCSC-190/2021	2021-02-20	North America	USA	UCSC Genomics Institute	UCSC Genomics Institute	Mark Akeson et al
EPI_ISL_1402606	USA/CA-UCSC-192/2021	2021-02-22	North America	USA	UCSC Genomics Institute	UCSC Genomics Institute	Mark Akeson et al
EPI_ISL_1402607	USA/CA-UCSC-193/2021	2021-02-22	North America	USA	UCSC Genomics Institute	UCSC Genomics Institute	Mark Akeson et al
EPI_ISL_1402608	USA/CA-UCSC-194/2021	2021-02-23	North America	USA	UCSC Genomics Institute	UCSC Genomics Institute	Mark Akeson et al
EPI_ISL_1402610	USA/CA-UCSC-196/2021	2021-02-23	North America	USA	UCSC Genomics Institute	UCSC Genomics Institute	Mark Akeson et al
EPI_ISL_1405050	USA/CA-UCSC-197/2021	2021-02-23	North America	USA	UCSC Genomics Institute	UCSC Genomics Institute	Mark Akeson et al
EPI_ISL_1402612	USA/CA-UCSC-199/2021	2021-02-24	North America	USA	UCSC Genomics Institute	UCSC Genomics Institute	Mark Akeson et al
EPI_ISL_1402613	USA/CA-UCSC-200/2021	2021-02-24	North America	USA	UCSC Genomics Institute	UCSC Genomics Institute	Mark Akeson et al
EPI_ISL_1402614	USA/CA-UCSC-201/2021	2021-02-24	North America	USA	UCSC Genomics Institute	UCSC Genomics Institute	Mark Akeson et al
EPI_ISL_1402624	USA/CA-UCSC-211/2021	2021-02-27	North America	USA	UCSC Genomics Institute	UCSC Genomics Institute	Mark Akeson et al
EPI_ISL_1402625	USA/CA-UCSC-212/2021	2021-03-01	North America	USA	UCSC Genomics Institute	UCSC Genomics Institute	Mark Akeson et al
EPI_ISL_1402626	USA/CA-UCSC-213/2021	2021-03-01	North America	USA	UCSC Genomics Institute	UCSC Genomics Institute	Mark Akeson et al
EPI_ISL_1402629	USA/CA-UCSC-216/2021	2021-03-02	North America	USA	UCSC Genomics Institute	UCSC Genomics Institute	Mark Akeson et al
EPI_ISL_1402632	USA/CA-UCSC-219/2021	2021-03-02	North America	USA	UCSC Genomics Institute	UCSC Genomics Institute	Mark Akeson et al
EPI_ISL_1402633	USA/CA-UCSC-220/2021	2021-03-02	North America	USA	UCSC Genomics Institute	UCSC Genomics Institute	Mark Akeson et al
EPI_ISL_1402634	USA/CA-UCSC-222/2021	2021-03-09	North America	USA	UCSC Genomics Institute	UCSC Genomics Institute	Mark Akeson et al
EPI_ISL_1402637	USA/CA-UCSC-225/2021	2021-03-09	North America	USA	UCSC Genomics Institute	UCSC Genomics Institute	Mark Akeson et al
EPI_ISL_1402638	USA/CA-UCSC-226/2021	2021-03-09	North America	USA	UCSC Genomics Institute	UCSC Genomics Institute	Mark Akeson et al
EPI_ISL_1405052	USA/CA-UCSC-227/2021	2021-03-09	North America	USA	UCSC Genomics Institute	UCSC Genomics Institute	Mark Akeson et al
EPI_ISL_1402640	USA/CA-UCSC-229/2021	2021-03-09	North America	USA	UCSC Genomics Institute	UCSC Genomics Institute	Mark Akeson et al
EPI_ISL_1402641	USA/CA-UCSC-231/2021	2021-03-10	North America	USA	UCSC Genomics Institute	UCSC Genomics Institute	Mark Akeson et al
EPI_ISL_1402642	USA/CA-UCSC-233/2021	2021-03-12	North America	USA	UCSC Genomics Institute	UCSC Genomics Institute	Mark Akeson et al
EPI_ISL_1405060	USA/CA-UCSC-246/2021	2021-03-17	North America	USA	UCSC Genomics Institute	UCSC Genomics Institute	Mark Akeson et al
EPI_ISL_1405838	USA/CA-UCSC-25/2021	2021-01-06	North America	USA	UCSC Genomics Institute	UCSC Genomics Institute	Mark Akeson et al
EPI_ISL_1402653	USA/CA-UCSC-250/2021	2021-03-19	North America	USA	UCSC Genomics Institute	UCSC Genomics Institute	Mark Akeson et al
EPI_ISL_1469852	USA/CA-UCSC-253/2021	2021-03-26	North America	USA	UCSC Genomics Institute	UCSC Genomics Institute	Mark Akeson et al
EPI_ISL_1469853	USA/CA-UCSC-254/2021	2021-03-23	North America	USA	UCSC Genomics Institute	UCSC Genomics Institute	Mark Akeson et al
EPI_ISL_1469854	USA/CA-UCSC-255/2020	2020-11-25	North America	USA	UCSC Genomics Institute	UCSC Genomics Institute	Mark Akeson et al
EPI_ISL_1469855	USA/CA-UCSC-256/2020	2020-11-30	North America	USA	UCSC Genomics Institute	UCSC Genomics Institute	Mark Akeson et al
EPI_ISL_1469856	USA/CA-UCSC-257/2020	2020-11-19	North America	USA	UCSC Genomics Institute	UCSC Genomics Institute	Mark Akeson et al
EPI_ISL_1469857	USA/CA-UCSC-258/2020	2020-11-19	North America	USA	UCSC Genomics Institute	UCSC Genomics Institute	Mark Akeson et al
EPI_ISL_1469858	USA/CA-UCSC-259/2020	2020-11-19	North America	USA	UCSC Genomics Institute	UCSC Genomics Institute	Mark Akeson et al
EPI_ISL_1469860	USA/CA-UCSC-261/2020	2020-11-24	North America	USA	UCSC Genomics Institute	UCSC Genomics Institute	Mark Akeson et al
EPI_ISL_1469861	USA/CA-UCSC-262/2020	2020-11-24	North America	USA	UCSC Genomics Institute	UCSC Genomics Institute	Mark Akeson et al
EPI_ISL_1469862	USA/CA-UCSC-263/2020	2020-11-24	North America	USA	UCSC Genomics Institute	UCSC Genomics Institute	Mark Akeson et al
EPI_ISL_1469863	USA/CA-UCSC-264/2020	2020-11-24	North America	USA	UCSC Genomics Institute	UCSC Genomics Institute	Mark Akeson et al
EPI_ISL_1469864	USA/CA-UCSC-265/2020	2020-10-20	North America	USA	UCSC Genomics Institute	UCSC Genomics Institute	Mark Akeson et al
EPI_ISL_1469865	USA/CA-UCSC-266/2020	2020-10-17	North America	USA	UCSC Genomics Institute	UCSC Genomics Institute	Mark Akeson et al
EPI_ISL_1469866	USA/CA-UCSC-267/2020	2020-11-05	North America	USA	UCSC Genomics Institute	UCSC Genomics Institute	Mark Akeson et al
EPI_ISL_1469867	USA/CA-UCSC-268/2020	2020-11-07	North America	USA	UCSC Genomics Institute	UCSC Genomics Institute	Mark Akeson et al
EPI_ISL_1469868	USA/CA-UCSC-269/2020	2020-11-05	North America	USA	UCSC Genomics Institute	UCSC Genomics Institute	Mark Akeson et al
EPI_ISL_1469869	USA/CA-UCSC-270/2020	2020-11-13	North America	USA	UCSC Genomics Institute	UCSC Genomics Institute	Mark Akeson et al
EPI_ISL_1469870	USA/CA-UCSC-271/2020	2020-11-14	North America	USA	UCSC Genomics Institute	UCSC Genomics Institute	Mark Akeson et al
EPI_ISL_1469871	USA/CA-UCSC-272/2020	2020-11-21	North America	USA	UCSC Genomics Institute	UCSC Genomics Institute	Mark Akeson et al
EPI_ISL_1469872	USA/CA-UCSC-273/2020	2020-11-14	North America	USA	UCSC Genomics Institute	UCSC Genomics Institute	Mark Akeson et al
EPI_ISL_1469873	USA/CA-UCSC-274/2020	2020-11-24	North America	USA	UCSC Genomics Institute	UCSC Genomics Institute	Mark Akeson et al
EPI_ISL_1469874	USA/CA-UCSC-275/2020	2020-12-01	North America	USA	UCSC Genomics Institute	UCSC Genomics Institute	Mark Akeson et al
EPI_ISL_1469876	USA/CA-UCSC-277/2021	2021-03-26	North America	USA	UCSC Genomics Institute	UCSC Genomics Institute	Mark Akeson et al
EPI_ISL_1469877	USA/CA-UCSC-278/2021	2021-03-24	North America	USA	UCSC Genomics Institute	UCSC Genomics Institute	Mark Akeson et al
EPI_ISL_1469878	USA/CA-UCSC-279/2021	2021-03-29	North America	USA	UCSC Genomics Institute	UCSC Genomics Institute	Mark Akeson et al
EPI_ISL_1405841	USA/CA-UCSC-28/2020	2020-12-30	North America	USA	UCSC Genomics Institute	UCSC Genomics Institute	Mark Akeson et al
EPI_ISL_1469879	USA/CA-UCSC-280/2021	2021-03-29	North America	USA	UCSC Genomics Institute	UCSC Genomics Institute	Mark Akeson et al
EPI_ISL_1469880	USA/CA-UCSC-281/2021	2021-03-29	North America	USA	UCSC Genomics Institute	UCSC Genomics Institute	Mark Akeson et al
EPI_ISL_1469881	USA/CA-UCSC-282/2021	2021-03-29	North America	USA	UCSC Genomics Institute	UCSC Genomics Institute	Mark Akeson et al
EPI_ISL_1469882	USA/CA-UCSC-283/2021	2021-03-25	North America	USA	UCSC Genomics Institute	UCSC Genomics Institute	Mark Akeson et al
EPI_ISL_1469883	USA/CA-UCSC-284/2021	2021-03-26	North America	USA	UCSC Genomics Institute	UCSC Genomics Institute	Mark Akeson et al
EPI_ISL_1469884	USA/CA-UCSC-285/2020	2020-10-03	North America	USA	UCSC Genomics Institute	UCSC Genomics Institute	Mark Akeson et al
EPI_ISL_1469886	USA/CA-UCSC-287/2020	2020-09-23	North America	USA	UCSC Genomics Institute	UCSC Genomics Institute	Mark Akeson et al
EPI_ISL_1469887	USA/CA-UCSC-289/2020	2020-12-14	North America	USA	UCSC Genomics Institute	UCSC Genomics Institute	Mark Akeson et al
EPI_ISL_1469888	USA/CA-UCSC-290/2020	2020-10-10	North America	USA	UCSC Genomics Institute	UCSC Genomics Institute	Mark Akeson et al
EPI_ISL_1469891	USA/CA-UCSC-293/2020	2020-11-07	North America	USA	UCSC Genomics Institute	UCSC Genomics Institute	Mark Akeson et al
EPI_ISL_1469892	USA/CA-UCSC-294/2020	2020-10-13	North America	USA	UCSC Genomics Institute	UCSC Genomics Institute	Mark Akeson et al
EPI_ISL_1469893	USA/CA-UCSC-295/2020	2020-10-07	North America	USA	UCSC Genomics Institute	UCSC Genomics Institute	Mark Akeson et al
EPI_ISL_1469895	USA/CA-UCSC-297/2020	2020-11-25	North America	USA	UCSC Genomics Institute	UCSC Genomics Institute	Mark Akeson et al
EPI_ISL_1469896	USA/CA-UCSC-298/2020	2020-12-09	North America	USA	UCSC Genomics Institute	UCSC Genomics Institute	Mark Akeson et al
EPI_ISL_1469898	USA/CA-UCSC-301/2020	2020-10-26	North America	USA	UCSC Genomics Institute	UCSC Genomics Institute	Mark Akeson et al
EPI_ISL_1469900	USA/CA-UCSC-303/2020	2020-11-04	North America	USA	UCSC Genomics Institute	UCSC Genomics Institute	Mark Akeson et al
EPI_ISL_1469901	USA/CA-UCSC-304/2020	2020-12-03	North America	USA	UCSC Genomics Institute	UCSC Genomics Institute	Mark Akeson et al
EPI_ISL_1469902	USA/CA-UCSC-305/2020	2020-10-08	North America	USA	UCSC Genomics Institute	UCSC Genomics Institute	Mark Akeson et al
EPI_ISL_1469903	USA/CA-UCSC-306/2020	2020-11-18	North America	USA	UCSC Genomics Institute	UCSC Genomics Institute	Mark Akeson et al
EPI_ISL_1469905	USA/CA-UCSC-308/2020	2020-10-31	North America	USA	UCSC Genomics Institute	UCSC Genomics Institute	Mark Akeson et al
EPI_ISL_1469906	USA/CA-UCSC-309/2020	2020-10-17	North America	USA	UCSC Genomics Institute	UCSC Genomics Institute	Mark Akeson et al
EPI_ISL_1405844	USA/CA-UCSC-31/2020	2020-12-30	North America	USA	UCSC Genomics Institute	UCSC Genomics Institute	Mark Akeson et al
EPI_ISL_1469907	USA/CA-UCSC-310/2020	2020-12-10	North America	USA	UCSC Genomics Institute	UCSC Genomics Institute	Mark Akeson et al
EPI_ISL_1469908	USA/CA-UCSC-311/2020	2020-12-29	North America	USA	UCSC Genomics Institute	UCSC Genomics Institute	Mark Akeson et al
EPI_ISL_1469910	USA/CA-UCSC-313/2020	2020-11-03	North America	USA	UCSC Genomics Institute	UCSC Genomics Institute	Mark Akeson et al
EPI_ISL_1469911	USA/CA-UCSC-314/2020	2020-11-07	North America	USA	UCSC Genomics Institute	UCSC Genomics Institute	Mark Akeson et al
EPI_ISL_1469914	USA/CA-UCSC-317/2020	2020-10-17	North America	USA	UCSC Genomics Institute	UCSC Genomics Institute	Mark Akeson et al
EPI_ISL_1469915	USA/CA-UCSC-318/2020	2020-12-15	North America	USA	UCSC Genomics Institute	UCSC Genomics Institute	Mark Akeson et al
EPI_ISL_1469916	USA/CA-UCSC-319/2020	2020-11-23	North America	USA	UCSC Genomics Institute	UCSC Genomics Institute	Mark Akeson et al
EPI_ISL_1469918	USA/CA-UCSC-321/2020	2020-12-01	North America	USA	UCSC Genomics Institute	UCSC Genomics Institute	Mark Akeson et al
EPI_ISL_1469919	USA/CA-UCSC-322/2020	2020-12-03	North America	USA	UCSC Genomics Institute	UCSC Genomics Institute	Mark Akeson et al
EPI_ISL_1469921	USA/CA-UCSC-324/2020	2020-12-08	North America	USA	UCSC Genomics Institute	UCSC Genomics Institute	Mark Akeson et al
EPI_ISL_1469924	USA/CA-UCSC-327/2020	2020-12-11	North America	USA	UCSC Genomics Institute	UCSC Genomics Institute	Mark Akeson et al
EPI_ISL_1469925	USA/CA-UCSC-328/2020	2020-12-10	North America	USA	UCSC Genomics Institute	UCSC Genomics Institute	Mark Akeson et al
EPI_ISL_1469926	USA/CA-UCSC-329/2020	2020-12-08	North America	USA	UCSC Genomics Institute	UCSC Genomics Institute	Mark Akeson et al
EPI_ISL_1469929	USA/CA-UCSC-332/2020	2020-10-20	North America	USA	UCSC Genomics Institute	UCSC Genomics Institute	Mark Akeson et al
EPI_ISL_1469930	USA/CA-UCSC-333/2020	2020-11-13	North America	USA	UCSC Genomics Institute	UCSC Genomics Institute	Mark Akeson et al
EPI_ISL_1469932	USA/CA-UCSC-335/2020	2020-11-21	North America	USA	UCSC Genomics Institute	UCSC Genomics Institute	Mark Akeson et al
EPI_ISL_1469933	USA/CA-UCSC-336/2020	2020-11-30	North America	USA	UCSC Genomics Institute	UCSC Genomics Institute	Mark Akeson et al
EPI_ISL_1469934	USA/CA-UCSC-337/2020	2020-12-02	North America	USA	UCSC Genomics Institute	UCSC Genomics Institute	Mark Akeson et al
EPI_ISL_1469935	USA/CA-UCSC-338/2020	2020-11-24	North America	USA	UCSC Genomics Institute	UCSC Genomics Institute	Mark Akeson et al
EPI_ISL_1405847	USA/CA-UCSC-34/2021	2021-01-06	North America	USA	UCSC Genomics Institute	UCSC Genomics Institute	Mark Akeson et al
EPI_ISL_1921080	USA/CA-UCSC-340/2021	2021-04-03	North America	USA	UCSC Genomics Institute	UCSC Genomics Institute	Mark Akeson et al
EPI_ISL_1921081	USA/CA-UCSC-341/2021	2021-03-30	North America	USA	UCSC Genomics Institute	UCSC Genomics Institute	Mark Akeson et al
EPI_ISL_1921083	USA/CA-UCSC-343/2021	2021-04-03	North America	USA	UCSC Genomics Institute	UCSC Genomics Institute	Mark Akeson et al
EPI_ISL_1921084	USA/CA-UCSC-344/2021	2021-04-01	North America	USA	UCSC Genomics Institute	UCSC Genomics Institute	Mark Akeson et al
EPI_ISL_1921085	USA/CA-UCSC-345/2020	2020-12-01	North America	USA	UCSC Genomics Institute	UCSC Genomics Institute	Mark Akeson et al
EPI_ISL_1921086	USA/CA-UCSC-346/2020	2020-12-18	North America	USA	UCSC Genomics Institute	UCSC Genomics Institute	Mark Akeson et al
EPI_ISL_1921087	USA/CA-UCSC-347/2020	2020-12-11	North America	USA	UCSC Genomics Institute	UCSC Genomics Institute	Mark Akeson et al
EPI_ISL_1921089	USA/CA-UCSC-349/2020	2020-12-12	North America	USA	UCSC Genomics Institute	UCSC Genomics Institute	Mark Akeson et al
EPI_ISL_1921090	USA/CA-UCSC-350/2020	2020-12-15	North America	USA	UCSC Genomics Institute	UCSC Genomics Institute	Mark Akeson et al
EPI_ISL_1921091	USA/CA-UCSC-351/2020	2020-12-11	North America	USA	UCSC Genomics Institute	UCSC Genomics Institute	Mark Akeson et al
EPI_ISL_1921092	USA/CA-UCSC-352/2020	2020-12-05	North America	USA	UCSC Genomics Institute	UCSC Genomics Institute	Mark Akeson et al
EPI_ISL_1921093	USA/CA-UCSC-353/2020	2020-12-07	North America	USA	UCSC Genomics Institute	UCSC Genomics Institute	Mark Akeson et al
EPI_ISL_1921094	USA/CA-UCSC-354/2020	2020-12-14	North America	USA	UCSC Genomics Institute	UCSC Genomics Institute	Mark Akeson et al
EPI_ISL_1921097	USA/CA-UCSC-357/2020	2020-12-29	North America	USA	UCSC Genomics Institute	UCSC Genomics Institute	Mark Akeson et al
EPI_ISL_1921098	USA/CA-UCSC-358/2020	2020-11-17	North America	USA	UCSC Genomics Institute	UCSC Genomics Institute	Mark Akeson et al
EPI_ISL_1921099	USA/CA-UCSC-359/2020	2020-11-13	North America	USA	UCSC Genomics Institute	UCSC Genomics Institute	Mark Akeson et al
EPI_ISL_1405849	USA/CA-UCSC-36/2021	2021-01-05	North America	USA	UCSC Genomics Institute	UCSC Genomics Institute	Mark Akeson et al
EPI_ISL_1921100	USA/CA-UCSC-360/2020	2020-12-15	North America	USA	UCSC Genomics Institute	UCSC Genomics Institute	Mark Akeson et al
EPI_ISL_1921101	USA/CA-UCSC-361/2020	2020-12-18	North America	USA	UCSC Genomics Institute	UCSC Genomics Institute	Mark Akeson et al
EPI_ISL_1921102	USA/CA-UCSC-362/2020	2020-12-23	North America	USA	UCSC Genomics Institute	UCSC Genomics Institute	Mark Akeson et al
EPI_ISL_1921103	USA/CA-UCSC-363/2020	2020-12-19	North America	USA	UCSC Genomics Institute	UCSC Genomics Institute	Mark Akeson et al
EPI_ISL_1921105	USA/CA-UCSC-365/2020	2020-11-24	North America	USA	UCSC Genomics Institute	UCSC Genomics Institute	Mark Akeson et al
EPI_ISL_1921106	USA/CA-UCSC-366/2020	2020-11-24	North America	USA	UCSC Genomics Institute	UCSC Genomics Institute	Mark Akeson et al
EPI_ISL_1921108	USA/CA-UCSC-368/2020	2020-11-25	North America	USA	UCSC Genomics Institute	UCSC Genomics Institute	Mark Akeson et al
EPI_ISL_1921109	USA/CA-UCSC-369/2020	2020-11-25	North America	USA	UCSC Genomics Institute	UCSC Genomics Institute	Mark Akeson et al
EPI_ISL_1921113	USA/CA-UCSC-374/2021	2021-04-02	North America	USA	UCSC Genomics Institute	UCSC Genomics Institute	Mark Akeson et al
EPI_ISL_1921114	USA/CA-UCSC-375/2021	2021-04-02	North America	USA	UCSC Genomics Institute	UCSC Genomics Institute	Mark Akeson et al
EPI_ISL_1921115	USA/CA-UCSC-376/2021	2021-04-02	North America	USA	UCSC Genomics Institute	UCSC Genomics Institute	Mark Akeson et al
EPI_ISL_1921116	USA/CA-UCSC-377/2020	2020-12-01	North America	USA	UCSC Genomics Institute	UCSC Genomics Institute	Mark Akeson et al
EPI_ISL_1921117	USA/CA-UCSC-379/2020	2020-11-19	North America	USA	UCSC Genomics Institute	UCSC Genomics Institute	Mark Akeson et al
EPI_ISL_1921118	USA/CA-UCSC-380/2020	2020-11-13	North America	USA	UCSC Genomics Institute	UCSC Genomics Institute	Mark Akeson et al
EPI_ISL_1921119	USA/CA-UCSC-381/2020	2020-10-27	North America	USA	UCSC Genomics Institute	UCSC Genomics Institute	Mark Akeson et al
EPI_ISL_1921120	USA/CA-UCSC-382/2020	2020-12-15	North America	USA	UCSC Genomics Institute	UCSC Genomics Institute	Mark Akeson et al
EPI_ISL_1921121	USA/CA-UCSC-383/2020	2020-10-27	North America	USA	UCSC Genomics Institute	UCSC Genomics Institute	Mark Akeson et al
EPI_ISL_1921122	USA/CA-UCSC-384/2020	2020-11-13	North America	USA	UCSC Genomics Institute	UCSC Genomics Institute	Mark Akeson et al
EPI_ISL_1921123	USA/CA-UCSC-385/2020	2020-11-16	North America	USA	UCSC Genomics Institute	UCSC Genomics Institute	Mark Akeson et al
EPI_ISL_1921124	USA/CA-UCSC-386/2020	2020-11-13	North America	USA	UCSC Genomics Institute	UCSC Genomics Institute	Mark Akeson et al
EPI_ISL_1921125	USA/CA-UCSC-387/2020	2020-11-19	North America	USA	UCSC Genomics Institute	UCSC Genomics Institute	Mark Akeson et al
EPI_ISL_1921127	USA/CA-UCSC-389/2020	2020-11-17	North America	USA	UCSC Genomics Institute	UCSC Genomics Institute	Mark Akeson et al
EPI_ISL_1405852	USA/CA-UCSC-39/2021	2021-01-06	North America	USA	UCSC Genomics Institute	UCSC Genomics Institute	Mark Akeson et al
EPI_ISL_1921128	USA/CA-UCSC-390/2021	2021-04-02	North America	USA	UCSC Genomics Institute	UCSC Genomics Institute	Mark Akeson et al
EPI_ISL_1921129	USA/CA-UCSC-391/2020	2020-10-29	North America	USA	UCSC Genomics Institute	UCSC Genomics Institute	Mark Akeson et al
EPI_ISL_1921130	USA/CA-UCSC-392/2020	2020-12-17	North America	USA	UCSC Genomics Institute	UCSC Genomics Institute	Mark Akeson et al
EPI_ISL_1921131	USA/CA-UCSC-393/2020	2020-11-07	North America	USA	UCSC Genomics Institute	UCSC Genomics Institute	Mark Akeson et al
EPI_ISL_1921132	USA/CA-UCSC-394/2020	2020-11-04	North America	USA	UCSC Genomics Institute	UCSC Genomics Institute	Mark Akeson et al
EPI_ISL_1921133	USA/CA-UCSC-395/2020	2020-10-31	North America	USA	UCSC Genomics Institute	UCSC Genomics Institute	Mark Akeson et al
EPI_ISL_1921134	USA/CA-UCSC-396/2020	2020-11-04	North America	USA	UCSC Genomics Institute	UCSC Genomics Institute	Mark Akeson et al
EPI_ISL_1921135	USA/CA-UCSC-397/2020	2020-11-03	North America	USA	UCSC Genomics Institute	UCSC Genomics Institute	Mark Akeson et al
EPI_ISL_1921136	USA/CA-UCSC-398/2020	2020-10-23	North America	USA	UCSC Genomics Institute	UCSC Genomics Institute	Mark Akeson et al
EPI_ISL_1405817	USA/CA-UCSC-4/2020	2020-12-30	North America	USA	UCSC Genomics Institute	UCSC Genomics Institute	Mark Akeson et al
EPI_ISL_1405853	USA/CA-UCSC-40/2021	2021-01-05	North America	USA	UCSC Genomics Institute	UCSC Genomics Institute	Mark Akeson et al
EPI_ISL_1921138	USA/CA-UCSC-400/2020	2020-10-15	North America	USA	UCSC Genomics Institute	UCSC Genomics Institute	Mark Akeson et al
EPI_ISL_1921139	USA/CA-UCSC-401/2020	2020-12-14	North America	USA	UCSC Genomics Institute	UCSC Genomics Institute	Mark Akeson et al
EPI_ISL_1921140	USA/CA-UCSC-402/2020	2020-10-06	North America	USA	UCSC Genomics Institute	UCSC Genomics Institute	Mark Akeson et al
EPI_ISL_1921143	USA/CA-UCSC-405/2020	2020-11-03	North America	USA	UCSC Genomics Institute	UCSC Genomics Institute	Mark Akeson et al
EPI_ISL_1921144	USA/CA-UCSC-406/2020	2020-11-05	North America	USA	UCSC Genomics Institute	UCSC Genomics Institute	Mark Akeson et al
EPI_ISL_1921145	USA/CA-UCSC-407/2020	2020-11-04	North America	USA	UCSC Genomics Institute	UCSC Genomics Institute	Mark Akeson et al
EPI_ISL_1405854	USA/CA-UCSC-41/2021	2021-01-06	North America	USA	UCSC Genomics Institute	UCSC Genomics Institute	Mark Akeson et al
EPI_ISL_1921147	USA/CA-UCSC-410/2020	2020-11-17	North America	USA	UCSC Genomics Institute	UCSC Genomics Institute	Mark Akeson et al
EPI_ISL_1921150	USA/CA-UCSC-413/2020	2020-10-29	North America	USA	UCSC Genomics Institute	UCSC Genomics Institute	Mark Akeson et al
EPI_ISL_1921151	USA/CA-UCSC-414/2020	2020-12-19	North America	USA	UCSC Genomics Institute	UCSC Genomics Institute	Mark Akeson et al
EPI_ISL_1921152	USA/CA-UCSC-415/2020	2020-12-10	North America	USA	UCSC Genomics Institute	UCSC Genomics Institute	Mark Akeson et al
EPI_ISL_1921153	USA/CA-UCSC-416/2020	2020-12-17	North America	USA	UCSC Genomics Institute	UCSC Genomics Institute	Mark Akeson et al
EPI_ISL_1921154	USA/CA-UCSC-417/2020	2020-12-16	North America	USA	UCSC Genomics Institute	UCSC Genomics Institute	Mark Akeson et al
EPI_ISL_1921156	USA/CA-UCSC-419/2020	2020-11-16	North America	USA	UCSC Genomics Institute	UCSC Genomics Institute	Mark Akeson et al
EPI_ISL_1405855	USA/CA-UCSC-42/2021	2021-01-05	North America	USA	UCSC Genomics Institute	UCSC Genomics Institute	Mark Akeson et al
EPI_ISL_1921158	USA/CA-UCSC-421/2020	2020-11-11	North America	USA	UCSC Genomics Institute	UCSC Genomics Institute	Mark Akeson et al
EPI_ISL_1921159	USA/CA-UCSC-422/2020	2020-11-10	North America	USA	UCSC Genomics Institute	UCSC Genomics Institute	Mark Akeson et al
EPI_ISL_1921160	USA/CA-UCSC-423/2020	2020-10-07	North America	USA	UCSC Genomics Institute	UCSC Genomics Institute	Mark Akeson et al
EPI_ISL_1921161	USA/CA-UCSC-424/2020	2020-10-12	North America	USA	UCSC Genomics Institute	UCSC Genomics Institute	Mark Akeson et al
EPI_ISL_1921162	USA/CA-UCSC-425/2020	2020-11-06	North America	USA	UCSC Genomics Institute	UCSC Genomics Institute	Mark Akeson et al
EPI_ISL_1921163	USA/CA-UCSC-426/2020	2020-09-29	North America	USA	UCSC Genomics Institute	UCSC Genomics Institute	Mark Akeson et al
EPI_ISL_1405856	USA/CA-UCSC-43/2021	2021-01-05	North America	USA	UCSC Genomics Institute	UCSC Genomics Institute	Mark Akeson et al
EPI_ISL_2031774	USA/CA-UCSC-430/2021	2021-04-07	North America	USA	UCSC Genomics Institute	UCSC Genomics Institute	Mark Akeson et al
EPI_ISL_2031775	USA/CA-UCSC-431/2021	2021-04-09	North America	USA	UCSC Genomics Institute	UCSC Genomics Institute	Mark Akeson et al
EPI_ISL_2031776	USA/CA-UCSC-432/2021	2021-04-12	North America	USA	UCSC Genomics Institute	UCSC Genomics Institute	Mark Akeson et al
EPI_ISL_2031777	USA/CA-UCSC-433/2021	2021-04-12	North America	USA	UCSC Genomics Institute	UCSC Genomics Institute	Mark Akeson et al
EPI_ISL_2031778	USA/CA-UCSC-434/2021	2021-04-08	North America	USA	UCSC Genomics Institute	UCSC Genomics Institute	Mark Akeson et al
EPI_ISL_2031780	USA/CA-UCSC-436/2021	2021-04-12	North America	USA	UCSC Genomics Institute	UCSC Genomics Institute	Mark Akeson et al
EPI_ISL_2031781	USA/CA-UCSC-437/2021	2021-04-06	North America	USA	UCSC Genomics Institute	UCSC Genomics Institute	Mark Akeson et al
EPI_ISL_2031782	USA/CA-UCSC-438/2021	2021-04-08	North America	USA	UCSC Genomics Institute	UCSC Genomics Institute	Mark Akeson et al
EPI_ISL_2031783	USA/CA-UCSC-439/2021	2021-04-10	North America	USA	UCSC Genomics Institute	UCSC Genomics Institute	Mark Akeson et al
EPI_ISL_1405857	USA/CA-UCSC-44/2021	2021-01-04	North America	USA	UCSC Genomics Institute	UCSC Genomics Institute	Mark Akeson et al
EPI_ISL_2031784	USA/CA-UCSC-440/2021	2021-04-10	North America	USA	UCSC Genomics Institute	UCSC Genomics Institute	Mark Akeson et al
EPI_ISL_2031785	USA/CA-UCSC-441/2021	2021-04-08	North America	USA	UCSC Genomics Institute	UCSC Genomics Institute	Mark Akeson et al
EPI_ISL_2031787	USA/CA-UCSC-443/2020	2020-12-08	North America	USA	UCSC Genomics Institute	UCSC Genomics Institute	Mark Akeson et al
EPI_ISL_2031789	USA/CA-UCSC-445/2020	2020-11-25	North America	USA	UCSC Genomics Institute	UCSC Genomics Institute	Mark Akeson et al
EPI_ISL_2031790	USA/CA-UCSC-446/2020	2020-12-03	North America	USA	UCSC Genomics Institute	UCSC Genomics Institute	Mark Akeson et al
EPI_ISL_2031791	USA/CA-UCSC-447/2020	2020-11-24	North America	USA	UCSC Genomics Institute	UCSC Genomics Institute	Mark Akeson et al
EPI_ISL_2031792	USA/CA-UCSC-448/2020	2020-10-17	North America	USA	UCSC Genomics Institute	UCSC Genomics Institute	Mark Akeson et al
EPI_ISL_2031793	USA/CA-UCSC-449/2020	2020-12-10	North America	USA	UCSC Genomics Institute	UCSC Genomics Institute	Mark Akeson et al
EPI_ISL_1405858	USA/CA-UCSC-45/2021	2021-01-05	North America	USA	UCSC Genomics Institute	UCSC Genomics Institute	Mark Akeson et al
EPI_ISL_2031794	USA/CA-UCSC-450/2020	2020-11-19	North America	USA	UCSC Genomics Institute	UCSC Genomics Institute	Mark Akeson et al
EPI_ISL_2031795	USA/CA-UCSC-451/2020	2020-11-19	North America	USA	UCSC Genomics Institute	UCSC Genomics Institute	Mark Akeson et al
EPI_ISL_2031796	USA/CA-UCSC-452/2020	2020-12-03	North America	USA	UCSC Genomics Institute	UCSC Genomics Institute	Mark Akeson et al
EPI_ISL_2031797	USA/CA-UCSC-453/2020	2020-12-15	North America	USA	UCSC Genomics Institute	UCSC Genomics Institute	Mark Akeson et al
EPI_ISL_2031798	USA/CA-UCSC-454/2020	2020-11-24	North America	USA	UCSC Genomics Institute	UCSC Genomics Institute	Mark Akeson et al
EPI_ISL_2031799	USA/CA-UCSC-455/2020	2020-12-04	North America	USA	UCSC Genomics Institute	UCSC Genomics Institute	Mark Akeson et al
EPI_ISL_2031800	USA/CA-UCSC-456/2020	2020-11-20	North America	USA	UCSC Genomics Institute	UCSC Genomics Institute	Mark Akeson et al
EPI_ISL_2031801	USA/CA-UCSC-457/2020	2020-12-12	North America	USA	UCSC Genomics Institute	UCSC Genomics Institute	Mark Akeson et al
EPI_ISL_2031803	USA/CA-UCSC-459/2020	2020-11-16	North America	USA	UCSC Genomics Institute	UCSC Genomics Institute	Mark Akeson et al
EPI_ISL_1405859	USA/CA-UCSC-46/2021	2021-01-06	North America	USA	UCSC Genomics Institute	UCSC Genomics Institute	Mark Akeson et al
EPI_ISL_2031804	USA/CA-UCSC-460/2020	2020-12-02	North America	USA	UCSC Genomics Institute	UCSC Genomics Institute	Mark Akeson et al
EPI_ISL_2031806	USA/CA-UCSC-462/2020	2020-12-07	North America	USA	UCSC Genomics Institute	UCSC Genomics Institute	Mark Akeson et al
EPI_ISL_2031807	USA/CA-UCSC-463/2020	2020-12-04	North America	USA	UCSC Genomics Institute	UCSC Genomics Institute	Mark Akeson et al
EPI_ISL_2031808	USA/CA-UCSC-464/2020	2020-11-18	North America	USA	UCSC Genomics Institute	UCSC Genomics Institute	Mark Akeson et al
EPI_ISL_2031809	USA/CA-UCSC-465/2020	2020-11-30	North America	USA	UCSC Genomics Institute	UCSC Genomics Institute	Mark Akeson et al
EPI_ISL_2031810	USA/CA-UCSC-466/2020	2020-12-11	North America	USA	UCSC Genomics Institute	UCSC Genomics Institute	Mark Akeson et al
EPI_ISL_2031811	USA/CA-UCSC-467/2020	2020-12-12	North America	USA	UCSC Genomics Institute	UCSC Genomics Institute	Mark Akeson et al
EPI_ISL_2031812	USA/CA-UCSC-468/2020	2020-10-07	North America	USA	UCSC Genomics Institute	UCSC Genomics Institute	Mark Akeson et al
EPI_ISL_2031813	USA/CA-UCSC-470/2020	2020-12-03	North America	USA	UCSC Genomics Institute	UCSC Genomics Institute	Mark Akeson et al
EPI_ISL_2031814	USA/CA-UCSC-471/2020	2020-12-11	North America	USA	UCSC Genomics Institute	UCSC Genomics Institute	Mark Akeson et al
EPI_ISL_2031815	USA/CA-UCSC-472/2020	2020-12-08	North America	USA	UCSC Genomics Institute	UCSC Genomics Institute	Mark Akeson et al
EPI_ISL_2031816	USA/CA-UCSC-473/2020	2020-10-15	North America	USA	UCSC Genomics Institute	UCSC Genomics Institute	Mark Akeson et al
EPI_ISL_2031817	USA/CA-UCSC-474/2020	2020-12-08	North America	USA	UCSC Genomics Institute	UCSC Genomics Institute	Mark Akeson et al
EPI_ISL_2031818	USA/CA-UCSC-475/2020	2020-09-28	North America	USA	UCSC Genomics Institute	UCSC Genomics Institute	Mark Akeson et al
EPI_ISL_2031819	USA/CA-UCSC-476/2020	2020-12-10	North America	USA	UCSC Genomics Institute	UCSC Genomics Institute	Mark Akeson et al
EPI_ISL_2031820	USA/CA-UCSC-477/2020	2020-09-09	North America	USA	UCSC Genomics Institute	UCSC Genomics Institute	Mark Akeson et al
EPI_ISL_2031821	USA/CA-UCSC-478/2020	2020-10-24	North America	USA	UCSC Genomics Institute	UCSC Genomics Institute	Mark Akeson et al
EPI_ISL_2031822	USA/CA-UCSC-479/2020	2020-11-17	North America	USA	UCSC Genomics Institute	UCSC Genomics Institute	Mark Akeson et al
EPI_ISL_1405861	USA/CA-UCSC-48/2021	2021-01-05	North America	USA	UCSC Genomics Institute	UCSC Genomics Institute	Mark Akeson et al
EPI_ISL_2031823	USA/CA-UCSC-480/2020	2020-12-10	North America	USA	UCSC Genomics Institute	UCSC Genomics Institute	Mark Akeson et al
EPI_ISL_2031824	USA/CA-UCSC-481/2020	2020-11-25	North America	USA	UCSC Genomics Institute	UCSC Genomics Institute	Mark Akeson et al
EPI_ISL_2031825	USA/CA-UCSC-482/2020	2020-12-05	North America	USA	UCSC Genomics Institute	UCSC Genomics Institute	Mark Akeson et al
EPI_ISL_2031827	USA/CA-UCSC-484/2020	2020-12-07	North America	USA	UCSC Genomics Institute	UCSC Genomics Institute	Mark Akeson et al
EPI_ISL_2031828	USA/CA-UCSC-485/2020	2020-10-26	North America	USA	UCSC Genomics Institute	UCSC Genomics Institute	Mark Akeson et al
EPI_ISL_2031830	USA/CA-UCSC-487/2020	2020-12-19	North America	USA	UCSC Genomics Institute	UCSC Genomics Institute	Mark Akeson et al
EPI_ISL_2031831	USA/CA-UCSC-489/2020	2020-11-10	North America	USA	UCSC Genomics Institute	UCSC Genomics Institute	Mark Akeson et al
EPI_ISL_1405862	USA/CA-UCSC-49/2021	2021-01-05	North America	USA	UCSC Genomics Institute	UCSC Genomics Institute	Mark Akeson et al
EPI_ISL_2031832	USA/CA-UCSC-490/2020	2020-12-01	North America	USA	UCSC Genomics Institute	UCSC Genomics Institute	Mark Akeson et al
EPI_ISL_2031833	USA/CA-UCSC-491/2020	2020-10-08	North America	USA	UCSC Genomics Institute	UCSC Genomics Institute	Mark Akeson et al
EPI_ISL_2031835	USA/CA-UCSC-493/2020	2020-10-12	North America	USA	UCSC Genomics Institute	UCSC Genomics Institute	Mark Akeson et al
EPI_ISL_2031836	USA/CA-UCSC-494/2020	2020-12-10	North America	USA	UCSC Genomics Institute	UCSC Genomics Institute	Mark Akeson et al
EPI_ISL_2031837	USA/CA-UCSC-495/2020	2020-12-17	North America	USA	UCSC Genomics Institute	UCSC Genomics Institute	Mark Akeson et al
EPI_ISL_2031838	USA/CA-UCSC-496/2020	2020-11-24	North America	USA	UCSC Genomics Institute	UCSC Genomics Institute	Mark Akeson et al
EPI_ISL_2031839	USA/CA-UCSC-497/2020	2020-12-28	North America	USA	UCSC Genomics Institute	UCSC Genomics Institute	Mark Akeson et al
EPI_ISL_2031840	USA/CA-UCSC-498/2020	2020-09-24	North America	USA	UCSC Genomics Institute	UCSC Genomics Institute	Mark Akeson et al
EPI_ISL_1405863	USA/CA-UCSC-50/2021	2021-01-05	North America	USA	UCSC Genomics Institute	UCSC Genomics Institute	Mark Akeson et al
EPI_ISL_2031843	USA/CA-UCSC-501/2020	2020-11-07	North America	USA	UCSC Genomics Institute	UCSC Genomics Institute	Mark Akeson et al
EPI_ISL_2031844	USA/CA-UCSC-502/2020	2020-10-26	North America	USA	UCSC Genomics Institute	UCSC Genomics Institute	Mark Akeson et al
EPI_ISL_2031846	USA/CA-UCSC-504/2020	2020-11-19	North America	USA	UCSC Genomics Institute	UCSC Genomics Institute	Mark Akeson et al
EPI_ISL_2031848	USA/CA-UCSC-506/2020	2020-12-09	North America	USA	UCSC Genomics Institute	UCSC Genomics Institute	Mark Akeson et al
EPI_ISL_2031850	USA/CA-UCSC-508/2020	2020-12-23	North America	USA	UCSC Genomics Institute	UCSC Genomics Institute	Mark Akeson et al
EPI_ISL_2031851	USA/CA-UCSC-509/2020	2020-12-23	North America	USA	UCSC Genomics Institute	UCSC Genomics Institute	Mark Akeson et al
EPI_ISL_2031852	USA/CA-UCSC-510/2020	2020-12-23	North America	USA	UCSC Genomics Institute	UCSC Genomics Institute	Mark Akeson et al
EPI_ISL_2031855	USA/CA-UCSC-513/2020	2020-12-09	North America	USA	UCSC Genomics Institute	UCSC Genomics Institute	Mark Akeson et al
EPI_ISL_1405867	USA/CA-UCSC-54/2021	2021-01-05	North America	USA	UCSC Genomics Institute	UCSC Genomics Institute	Mark Akeson et al
EPI_ISL_1405868	USA/CA-UCSC-55/2021	2021-01-04	North America	USA	UCSC Genomics Institute	UCSC Genomics Institute	Mark Akeson et al
EPI_ISL_2081258	USA/CA-UCSC-551/2020	2020-10-10	North America	USA	UCSC Genomics Institute	UCSC Genomics Institute	Mark Akeson et al
EPI_ISL_1405869	USA/CA-UCSC-56/2021	2021-01-05	North America	USA	UCSC Genomics Institute	UCSC Genomics Institute	Mark Akeson et al
EPI_ISL_1405870	USA/CA-UCSC-57/2021	2021-01-04	North America	USA	UCSC Genomics Institute	UCSC Genomics Institute	Mark Akeson et al
EPI_ISL_1405871	USA/CA-UCSC-58/2021	2021-01-05	North America	USA	UCSC Genomics Institute	UCSC Genomics Institute	Mark Akeson et al
EPI_ISL_1405872	USA/CA-UCSC-59/2021	2021-01-05	North America	USA	UCSC Genomics Institute	UCSC Genomics Institute	Mark Akeson et al
EPI_ISL_1405819	USA/CA-UCSC-6/2020	2020-12-30	North America	USA	UCSC Genomics Institute	UCSC Genomics Institute	Mark Akeson et al
EPI_ISL_1405873	USA/CA-UCSC-60/2021	2021-01-04	North America	USA	UCSC Genomics Institute	UCSC Genomics Institute	Mark Akeson et al
EPI_ISL_2082938	USA/CA-UCSC-606/2020	2020-11-03	North America	USA	UCSC Genomics Institute	UCSC Genomics Institute	Mark Akeson et al
EPI_ISL_2082939	USA/CA-UCSC-607/2020	2020-10-24	North America	USA	UCSC Genomics Institute	UCSC Genomics Institute	Mark Akeson et al
EPI_ISL_2082940	USA/CA-UCSC-608/2020	2020-10-15	North America	USA	UCSC Genomics Institute	UCSC Genomics Institute	Mark Akeson et al
EPI_ISL_2082941	USA/CA-UCSC-609/2020	2020-10-13	North America	USA	UCSC Genomics Institute	UCSC Genomics Institute	Mark Akeson et al
EPI_ISL_2082946	USA/CA-UCSC-615/2020	2020-10-08	North America	USA	UCSC Genomics Institute	UCSC Genomics Institute	Mark Akeson et al
EPI_ISL_2082947	USA/CA-UCSC-616/2020	2020-12-22	North America	USA	UCSC Genomics Institute	UCSC Genomics Institute	Mark Akeson et al
EPI_ISL_1405875	USA/CA-UCSC-62/2021	2021-01-06	North America	USA	UCSC Genomics Institute	UCSC Genomics Institute	Mark Akeson et al
EPI_ISL_2082952	USA/CA-UCSC-621/2020	2020-12-11	North America	USA	UCSC Genomics Institute	UCSC Genomics Institute	Mark Akeson et al
EPI_ISL_2082953	USA/CA-UCSC-623/2020	2020-10-31	North America	USA	UCSC Genomics Institute	UCSC Genomics Institute	Mark Akeson et al
EPI_ISL_2082954	USA/CA-UCSC-624/2020	2020-10-24	North America	USA	UCSC Genomics Institute	UCSC Genomics Institute	Mark Akeson et al
EPI_ISL_2082955	USA/CA-UCSC-625/2020	2020-10-17	North America	USA	UCSC Genomics Institute	UCSC Genomics Institute	Mark Akeson et al
EPI_ISL_2082956	USA/CA-UCSC-626/2020	2020-10-17	North America	USA	UCSC Genomics Institute	UCSC Genomics Institute	Mark Akeson et al
EPI_ISL_1405876	USA/CA-UCSC-63/2021	2021-01-04	North America	USA	UCSC Genomics Institute	UCSC Genomics Institute	Mark Akeson et al
EPI_ISL_2082959	USA/CA-UCSC-630/2020	2020-11-18	North America	USA	UCSC Genomics Institute	UCSC Genomics Institute	Mark Akeson et al
EPI_ISL_2082961	USA/CA-UCSC-632/2020	2020-12-23	North America	USA	UCSC Genomics Institute	UCSC Genomics Institute	Mark Akeson et al
EPI_ISL_2082962	USA/CA-UCSC-633/2020	2020-12-18	North America	USA	UCSC Genomics Institute	UCSC Genomics Institute	Mark Akeson et al
EPI_ISL_2082963	USA/CA-UCSC-634/2020	2020-12-18	North America	USA	UCSC Genomics Institute	UCSC Genomics Institute	Mark Akeson et al
EPI_ISL_2082967	USA/CA-UCSC-638/2020	2020-12-14	North America	USA	UCSC Genomics Institute	UCSC Genomics Institute	Mark Akeson et al
EPI_ISL_2082968	USA/CA-UCSC-639/2020	2020-12-08	North America	USA	UCSC Genomics Institute	UCSC Genomics Institute	Mark Akeson et al
EPI_ISL_2082969	USA/CA-UCSC-640/2020	2020-12-05	North America	USA	UCSC Genomics Institute	UCSC Genomics Institute	Mark Akeson et al
EPI_ISL_2082971	USA/CA-UCSC-642/2020	2020-12-01	North America	USA	UCSC Genomics Institute	UCSC Genomics Institute	Mark Akeson et al
EPI_ISL_2082974	USA/CA-UCSC-645/2020	2020-12-14	North America	USA	UCSC Genomics Institute	UCSC Genomics Institute	Mark Akeson et al
EPI_ISL_2082976	USA/CA-UCSC-647/2020	2020-12-10	North America	USA	UCSC Genomics Institute	UCSC Genomics Institute	Mark Akeson et al
EPI_ISL_1405878	USA/CA-UCSC-65/2020	2020-12-30	North America	USA	UCSC Genomics Institute	UCSC Genomics Institute	Mark Akeson et al
EPI_ISL_2082982	USA/CA-UCSC-653/2020	2020-11-25	North America	USA	UCSC Genomics Institute	UCSC Genomics Institute	Mark Akeson et al
EPI_ISL_2082983	USA/CA-UCSC-654/2020	2020-11-24	North America	USA	UCSC Genomics Institute	UCSC Genomics Institute	Mark Akeson et al
EPI_ISL_2082985	USA/CA-UCSC-656/2020	2020-12-29	North America	USA	UCSC Genomics Institute	UCSC Genomics Institute	Mark Akeson et al
EPI_ISL_2082986	USA/CA-UCSC-657/2020	2020-12-19	North America	USA	UCSC Genomics Institute	UCSC Genomics Institute	Mark Akeson et al
EPI_ISL_2082987	USA/CA-UCSC-658/2020	2020-12-18	North America	USA	UCSC Genomics Institute	UCSC Genomics Institute	Mark Akeson et al
EPI_ISL_2082988	USA/CA-UCSC-660/2020	2020-10-17	North America	USA	UCSC Genomics Institute	UCSC Genomics Institute	Mark Akeson et al
EPI_ISL_2082989	USA/CA-UCSC-661/2020	2020-10-10	North America	USA	UCSC Genomics Institute	UCSC Genomics Institute	Mark Akeson et al
EPI_ISL_2082990	USA/CA-UCSC-662/2020	2020-10-08	North America	USA	UCSC Genomics Institute	UCSC Genomics Institute	Mark Akeson et al
EPI_ISL_2082991	USA/CA-UCSC-663/2020	2020-11-17	North America	USA	UCSC Genomics Institute	UCSC Genomics Institute	Mark Akeson et al
EPI_ISL_2082992	USA/CA-UCSC-664/2020	2020-11-10	North America	USA	UCSC Genomics Institute	UCSC Genomics Institute	Mark Akeson et al
EPI_ISL_2082993	USA/CA-UCSC-665/2020	2020-10-26	North America	USA	UCSC Genomics Institute	UCSC Genomics Institute	Mark Akeson et al
EPI_ISL_1405880	USA/CA-UCSC-67/2021	2021-01-06	North America	USA	UCSC Genomics Institute	UCSC Genomics Institute	Mark Akeson et al
EPI_ISL_2082997	USA/CA-UCSC-670/2020	2020-11-19	North America	USA	UCSC Genomics Institute	UCSC Genomics Institute	Mark Akeson et al
EPI_ISL_2083000	USA/CA-UCSC-673/2020	2020-12-09	North America	USA	UCSC Genomics Institute	UCSC Genomics Institute	Mark Akeson et al
EPI_ISL_2083001	USA/CA-UCSC-674/2020	2020-12-18	North America	USA	UCSC Genomics Institute	UCSC Genomics Institute	Mark Akeson et al
EPI_ISL_2083002	USA/CA-UCSC-675/2021	2021-04-23	North America	USA	UCSC Genomics Institute	UCSC Genomics Institute	Mark Akeson et al
EPI_ISL_2083004	USA/CA-UCSC-678/2020	2020-10-17	North America	USA	UCSC Genomics Institute	UCSC Genomics Institute	Mark Akeson et al
EPI_ISL_2083005	USA/CA-UCSC-679/2020	2020-10-29	North America	USA	UCSC Genomics Institute	UCSC Genomics Institute	Mark Akeson et al
EPI_ISL_1405881	USA/CA-UCSC-68/2021	2021-01-06	North America	USA	UCSC Genomics Institute	UCSC Genomics Institute	Mark Akeson et al
EPI_ISL_2083006	USA/CA-UCSC-680/2020	2020-12-08	North America	USA	UCSC Genomics Institute	UCSC Genomics Institute	Mark Akeson et al
EPI_ISL_2083007	USA/CA-UCSC-681/2020	2020-12-09	North America	USA	UCSC Genomics Institute	UCSC Genomics Institute	Mark Akeson et al
EPI_ISL_2083011	USA/CA-UCSC-687/2020	2020-10-08	North America	USA	UCSC Genomics Institute	UCSC Genomics Institute	Mark Akeson et al
EPI_ISL_2083012	USA/CA-UCSC-688/2020	2020-10-08	North America	USA	UCSC Genomics Institute	UCSC Genomics Institute	Mark Akeson et al
EPI_ISL_2083013	USA/CA-UCSC-689/2020	2020-10-06	North America	USA	UCSC Genomics Institute	UCSC Genomics Institute	Mark Akeson et al
EPI_ISL_1405882	USA/CA-UCSC-69/2021	2021-01-06	North America	USA	UCSC Genomics Institute	UCSC Genomics Institute	Mark Akeson et al
EPI_ISL_2083014	USA/CA-UCSC-690/2020	2020-09-30	North America	USA	UCSC Genomics Institute	UCSC Genomics Institute	Mark Akeson et al
EPI_ISL_2081540	USA/CA-UCSC-695/2021	2021-04-24	North America	USA	UCSC Genomics Institute	UCSC Genomics Institute	Mark Akeson et al
EPI_ISL_2081552	USA/CA-UCSC-697/2021	2021-04-27	North America	USA	UCSC Genomics Institute	UCSC Genomics Institute	Mark Akeson et al
EPI_ISL_2081541	USA/CA-UCSC-698/2021	2021-04-27	North America	USA	UCSC Genomics Institute	UCSC Genomics Institute	Mark Akeson et al
EPI_ISL_2081553	USA/CA-UCSC-701/2020	2020-09-30	North America	USA	UCSC Genomics Institute	UCSC Genomics Institute	Mark Akeson et al
EPI_ISL_2081548	USA/CA-UCSC-702/2020	2020-12-18	North America	USA	UCSC Genomics Institute	UCSC Genomics Institute	Mark Akeson et al
EPI_ISL_2081554	USA/CA-UCSC-703/2020	2020-10-06	North America	USA	UCSC Genomics Institute	UCSC Genomics Institute	Mark Akeson et al
EPI_ISL_2081555	USA/CA-UCSC-704/2020	2020-10-31	North America	USA	UCSC Genomics Institute	UCSC Genomics Institute	Mark Akeson et al
EPI_ISL_2081556	USA/CA-UCSC-705/2020	2020-10-29	North America	USA	UCSC Genomics Institute	UCSC Genomics Institute	Mark Akeson et al
EPI_ISL_2081557	USA/CA-UCSC-709/2020	2020-11-13	North America	USA	UCSC Genomics Institute	UCSC Genomics Institute	Mark Akeson et al
EPI_ISL_2081558	USA/CA-UCSC-710/2020	2020-11-05	North America	USA	UCSC Genomics Institute	UCSC Genomics Institute	Mark Akeson et al
EPI_ISL_2081559	USA/CA-UCSC-711/2020	2020-10-30	North America	USA	UCSC Genomics Institute	UCSC Genomics Institute	Mark Akeson et al
EPI_ISL_2081560	USA/CA-UCSC-712/2020	2020-12-04	North America	USA	UCSC Genomics Institute	UCSC Genomics Institute	Mark Akeson et al
EPI_ISL_2081549	USA/CA-UCSC-713/2020	2020-12-03	North America	USA	UCSC Genomics Institute	UCSC Genomics Institute	Mark Akeson et al
EPI_ISL_2081561	USA/CA-UCSC-714/2020	2020-12-11	North America	USA	UCSC Genomics Institute	UCSC Genomics Institute	Mark Akeson et al
EPI_ISL_2081562	USA/CA-UCSC-716/2020	2020-11-30	North America	USA	UCSC Genomics Institute	UCSC Genomics Institute	Mark Akeson et al
EPI_ISL_2081563	USA/CA-UCSC-717/2020	2020-11-30	North America	USA	UCSC Genomics Institute	UCSC Genomics Institute	Mark Akeson et al
EPI_ISL_2081564	USA/CA-UCSC-719/2020	2020-10-23	North America	USA	UCSC Genomics Institute	UCSC Genomics Institute	Mark Akeson et al
EPI_ISL_1405885	USA/CA-UCSC-72/2021	2021-01-06	North America	USA	UCSC Genomics Institute	UCSC Genomics Institute	Mark Akeson et al
EPI_ISL_2081565	USA/CA-UCSC-720/2020	2020-09-24	North America	USA	UCSC Genomics Institute	UCSC Genomics Institute	Mark Akeson et al
EPI_ISL_2341412	USA/CA-UCSC-721/2020	2020-12-04	North America	USA	UCSC Genomics Institute	UCSC Genomics Institute	Mark Akeson et al
EPI_ISL_2081566	USA/CA-UCSC-722/2020	2020-11-18	North America	USA	UCSC Genomics Institute	UCSC Genomics Institute	Mark Akeson et al
EPI_ISL_2081567	USA/CA-UCSC-723/2020	2020-11-12	North America	USA	UCSC Genomics Institute	UCSC Genomics Institute	Mark Akeson et al
EPI_ISL_2081568	USA/CA-UCSC-724/2020	2020-11-04	North America	USA	UCSC Genomics Institute	UCSC Genomics Institute	Mark Akeson et al
EPI_ISL_2081569	USA/CA-UCSC-725/2020	2020-12-19	North America	USA	UCSC Genomics Institute	UCSC Genomics Institute	Mark Akeson et al
EPI_ISL_2081571	USA/CA-UCSC-727/2020	2020-12-18	North America	USA	UCSC Genomics Institute	UCSC Genomics Institute	Mark Akeson et al
EPI_ISL_2081572	USA/CA-UCSC-728/2020	2020-12-16	North America	USA	UCSC Genomics Institute	UCSC Genomics Institute	Mark Akeson et al
EPI_ISL_2081544	USA/CA-UCSC-729/2020	2020-12-28	North America	USA	UCSC Genomics Institute	UCSC Genomics Institute	Mark Akeson et al
EPI_ISL_2081574	USA/CA-UCSC-732/2020	2020-12-15	North America	USA	UCSC Genomics Institute	UCSC Genomics Institute	Mark Akeson et al
EPI_ISL_2081575	USA/CA-UCSC-733/2020	2020-12-11	North America	USA	UCSC Genomics Institute	UCSC Genomics Institute	Mark Akeson et al
EPI_ISL_2081576	USA/CA-UCSC-734/2020	2020-12-11	North America	USA	UCSC Genomics Institute	UCSC Genomics Institute	Mark Akeson et al
EPI_ISL_2081577	USA/CA-UCSC-735/2020	2020-12-10	North America	USA	UCSC Genomics Institute	UCSC Genomics Institute	Mark Akeson et al
EPI_ISL_2081578	USA/CA-UCSC-736/2020	2020-12-10	North America	USA	UCSC Genomics Institute	UCSC Genomics Institute	Mark Akeson et al
EPI_ISL_2081579	USA/CA-UCSC-737/2020	2020-12-09	North America	USA	UCSC Genomics Institute	UCSC Genomics Institute	Mark Akeson et al
EPI_ISL_1405887	USA/CA-UCSC-74/2021	2021-01-04	North America	USA	UCSC Genomics Institute	UCSC Genomics Institute	Mark Akeson et al
EPI_ISL_2081581	USA/CA-UCSC-740/2020	2020-12-07	North America	USA	UCSC Genomics Institute	UCSC Genomics Institute	Mark Akeson et al
EPI_ISL_2341413	USA/CA-UCSC-741/2020	2020-12-01	North America	USA	UCSC Genomics Institute	UCSC Genomics Institute	Mark Akeson et al
EPI_ISL_2081583	USA/CA-UCSC-743/2020	2020-11-25	North America	USA	UCSC Genomics Institute	UCSC Genomics Institute	Mark Akeson et al
EPI_ISL_2081588	USA/CA-UCSC-748/2020	2020-11-18	North America	USA	UCSC Genomics Institute	UCSC Genomics Institute	Mark Akeson et al
EPI_ISL_2081589	USA/CA-UCSC-749/2020	2020-11-16	North America	USA	UCSC Genomics Institute	UCSC Genomics Institute	Mark Akeson et al
EPI_ISL_1405888	USA/CA-UCSC-75/2021	2021-01-05	North America	USA	UCSC Genomics Institute	UCSC Genomics Institute	Mark Akeson et al
EPI_ISL_2081590	USA/CA-UCSC-750/2020	2020-11-14	North America	USA	UCSC Genomics Institute	UCSC Genomics Institute	Mark Akeson et al
EPI_ISL_2081591	USA/CA-UCSC-751/2020	2020-11-20	North America	USA	UCSC Genomics Institute	UCSC Genomics Institute	Mark Akeson et al
EPI_ISL_2081592	USA/CA-UCSC-752/2020	2020-11-19	North America	USA	UCSC Genomics Institute	UCSC Genomics Institute	Mark Akeson et al
EPI_ISL_2081593	USA/CA-UCSC-753/2020	2020-11-19	North America	USA	UCSC Genomics Institute	UCSC Genomics Institute	Mark Akeson et al
EPI_ISL_2081595	USA/CA-UCSC-756/2020	2020-12-17	North America	USA	UCSC Genomics Institute	UCSC Genomics Institute	Mark Akeson et al
EPI_ISL_2081596	USA/CA-UCSC-758/2020	2020-11-23	North America	USA	UCSC Genomics Institute	UCSC Genomics Institute	Mark Akeson et al
EPI_ISL_2081597	USA/CA-UCSC-759/2020	2020-12-12	North America	USA	UCSC Genomics Institute	UCSC Genomics Institute	Mark Akeson et al
EPI_ISL_1405889	USA/CA-UCSC-76/2021	2021-01-05	North America	USA	UCSC Genomics Institute	UCSC Genomics Institute	Mark Akeson et al
EPI_ISL_2081598	USA/CA-UCSC-760/2020	2020-11-19	North America	USA	UCSC Genomics Institute	UCSC Genomics Institute	Mark Akeson et al
EPI_ISL_2081599	USA/CA-UCSC-761/2020	2020-11-03	North America	USA	UCSC Genomics Institute	UCSC Genomics Institute	Mark Akeson et al
EPI_ISL_2081542	USA/CA-UCSC-762/2020	2020-11-30	North America	USA	UCSC Genomics Institute	UCSC Genomics Institute	Mark Akeson et al
EPI_ISL_2081543	USA/CA-UCSC-763/2020	2020-11-30	North America	USA	UCSC Genomics Institute	UCSC Genomics Institute	Mark Akeson et al
EPI_ISL_2081550	USA/CA-UCSC-764/2020	2020-12-11	North America	USA	UCSC Genomics Institute	UCSC Genomics Institute	Mark Akeson et al
EPI_ISL_2081600	USA/CA-UCSC-765/2020	2020-12-09	North America	USA	UCSC Genomics Institute	UCSC Genomics Institute	Mark Akeson et al
EPI_ISL_2081601	USA/CA-UCSC-766/2020	2020-12-05	North America	USA	UCSC Genomics Institute	UCSC Genomics Institute	Mark Akeson et al
EPI_ISL_2081602	USA/CA-UCSC-767/2020	2020-11-16	North America	USA	UCSC Genomics Institute	UCSC Genomics Institute	Mark Akeson et al
EPI_ISL_2081603	USA/CA-UCSC-768/2020	2020-09-23	North America	USA	UCSC Genomics Institute	UCSC Genomics Institute	Mark Akeson et al
EPI_ISL_2081604	USA/CA-UCSC-769/2020	2020-12-16	North America	USA	UCSC Genomics Institute	UCSC Genomics Institute	Mark Akeson et al
EPI_ISL_2081605	USA/CA-UCSC-770/2020	2020-12-11	North America	USA	UCSC Genomics Institute	UCSC Genomics Institute	Mark Akeson et al
EPI_ISL_2081608	USA/CA-UCSC-774/2020	2020-11-24	North America	USA	UCSC Genomics Institute	UCSC Genomics Institute	Mark Akeson et al
EPI_ISL_2081613	USA/CA-UCSC-779/2020	2020-12-11	North America	USA	UCSC Genomics Institute	UCSC Genomics Institute	Mark Akeson et al
EPI_ISL_1405891	USA/CA-UCSC-78/2021	2021-01-05	North America	USA	UCSC Genomics Institute	UCSC Genomics Institute	Mark Akeson et al
EPI_ISL_2179192	USA/CA-UCSC-781/2020	2020-11-16	North America	USA	UCSC Genomics Institute	UCSC Genomics Institute	Mark Akeson et al
EPI_ISL_2179193	USA/CA-UCSC-782/2020	2020-11-18	North America	USA	UCSC Genomics Institute	UCSC Genomics Institute	Mark Akeson et al
EPI_ISL_2179195	USA/CA-UCSC-784/2020	2020-12-04	North America	USA	UCSC Genomics Institute	UCSC Genomics Institute	Mark Akeson et al
EPI_ISL_2179196	USA/CA-UCSC-785/2020	2020-11-16	North America	USA	UCSC Genomics Institute	UCSC Genomics Institute	Mark Akeson et al
EPI_ISL_2179197	USA/CA-UCSC-786/2020	2020-11-13	North America	USA	UCSC Genomics Institute	UCSC Genomics Institute	Mark Akeson et al
EPI_ISL_2179199	USA/CA-UCSC-788/2020	2020-12-02	North America	USA	UCSC Genomics Institute	UCSC Genomics Institute	Mark Akeson et al
EPI_ISL_2179200	USA/CA-UCSC-789/2020	2020-11-21	North America	USA	UCSC Genomics Institute	UCSC Genomics Institute	Mark Akeson et al
EPI_ISL_1405892	USA/CA-UCSC-79/2021	2021-01-04	North America	USA	UCSC Genomics Institute	UCSC Genomics Institute	Mark Akeson et al
EPI_ISL_2179201	USA/CA-UCSC-790/2020	2020-11-17	North America	USA	UCSC Genomics Institute	UCSC Genomics Institute	Mark Akeson et al
EPI_ISL_2179202	USA/CA-UCSC-791/2020	2020-11-19	North America	USA	UCSC Genomics Institute	UCSC Genomics Institute	Mark Akeson et al
EPI_ISL_2179203	USA/CA-UCSC-792/2020	2020-12-01	North America	USA	UCSC Genomics Institute	UCSC Genomics Institute	Mark Akeson et al
EPI_ISL_2179204	USA/CA-UCSC-793/2020	2020-11-23	North America	USA	UCSC Genomics Institute	UCSC Genomics Institute	Mark Akeson et al
EPI_ISL_2179205	USA/CA-UCSC-794/2020	2020-12-17	North America	USA	UCSC Genomics Institute	UCSC Genomics Institute	Mark Akeson et al
EPI_ISL_2179207	USA/CA-UCSC-797/2020	2020-12-29	North America	USA	UCSC Genomics Institute	UCSC Genomics Institute	Mark Akeson et al
EPI_ISL_2179208	USA/CA-UCSC-798/2020	2020-12-16	North America	USA	UCSC Genomics Institute	UCSC Genomics Institute	Mark Akeson et al
EPI_ISL_2179209	USA/CA-UCSC-799/2020	2020-12-22	North America	USA	UCSC Genomics Institute	UCSC Genomics Institute	Mark Akeson et al
EPI_ISL_2179210	USA/CA-UCSC-800/2020	2020-12-28	North America	USA	UCSC Genomics Institute	UCSC Genomics Institute	Mark Akeson et al
EPI_ISL_2179211	USA/CA-UCSC-801/2020	2020-12-19	North America	USA	UCSC Genomics Institute	UCSC Genomics Institute	Mark Akeson et al
EPI_ISL_2179212	USA/CA-UCSC-802/2020	2020-11-18	North America	USA	UCSC Genomics Institute	UCSC Genomics Institute	Mark Akeson et al
EPI_ISL_2179214	USA/CA-UCSC-804/2020	2020-11-13	North America	USA	UCSC Genomics Institute	UCSC Genomics Institute	Mark Akeson et al
EPI_ISL_2179215	USA/CA-UCSC-805/2020	2020-12-16	North America	USA	UCSC Genomics Institute	UCSC Genomics Institute	Mark Akeson et al
EPI_ISL_2179217	USA/CA-UCSC-807/2021	2021-05-01	North America	USA	UCSC Genomics Institute	UCSC Genomics Institute	Mark Akeson et al
EPI_ISL_2179218	USA/CA-UCSC-808/2021	2021-05-06	North America	USA	UCSC Genomics Institute	UCSC Genomics Institute	Mark Akeson et al
EPI_ISL_2179219	USA/CA-UCSC-809/2020	2020-10-21	North America	USA	UCSC Genomics Institute	UCSC Genomics Institute	Mark Akeson et al
EPI_ISL_1405894	USA/CA-UCSC-81/2020	2020-12-30	North America	USA	UCSC Genomics Institute	UCSC Genomics Institute	Mark Akeson et al
EPI_ISL_2179220	USA/CA-UCSC-810/2020	2020-12-03	North America	USA	UCSC Genomics Institute	UCSC Genomics Institute	Mark Akeson et al
EPI_ISL_2179221	USA/CA-UCSC-811/2020	2020-12-01	North America	USA	UCSC Genomics Institute	UCSC Genomics Institute	Mark Akeson et al
EPI_ISL_2179222	USA/CA-UCSC-812/2020	2020-11-10	North America	USA	UCSC Genomics Institute	UCSC Genomics Institute	Mark Akeson et al
EPI_ISL_2179223	USA/CA-UCSC-813/2020	2020-11-07	North America	USA	UCSC Genomics Institute	UCSC Genomics Institute	Mark Akeson et al
EPI_ISL_2179224	USA/CA-UCSC-814/2020	2020-11-07	North America	USA	UCSC Genomics Institute	UCSC Genomics Institute	Mark Akeson et al
EPI_ISL_2179225	USA/CA-UCSC-815/2020	2020-11-24	North America	USA	UCSC Genomics Institute	UCSC Genomics Institute	Mark Akeson et al
EPI_ISL_2179227	USA/CA-UCSC-817/2020	2020-11-20	North America	USA	UCSC Genomics Institute	UCSC Genomics Institute	Mark Akeson et al
EPI_ISL_2179228	USA/CA-UCSC-818/2020	2020-12-29	North America	USA	UCSC Genomics Institute	UCSC Genomics Institute	Mark Akeson et al
EPI_ISL_1405895	USA/CA-UCSC-82/2021	2021-01-06	North America	USA	UCSC Genomics Institute	UCSC Genomics Institute	Mark Akeson et al
EPI_ISL_2179232	USA/CA-UCSC-822/2020	2020-11-03	North America	USA	UCSC Genomics Institute	UCSC Genomics Institute	Mark Akeson et al
EPI_ISL_2179233	USA/CA-UCSC-823/2020	2020-11-10	North America	USA	UCSC Genomics Institute	UCSC Genomics Institute	Mark Akeson et al
EPI_ISL_2179234	USA/CA-UCSC-824/2020	2020-11-04	North America	USA	UCSC Genomics Institute	UCSC Genomics Institute	Mark Akeson et al
EPI_ISL_2179235	USA/CA-UCSC-825/2020	2020-11-24	North America	USA	UCSC Genomics Institute	UCSC Genomics Institute	Mark Akeson et al
EPI_ISL_2179236	USA/CA-UCSC-826/2020	2020-12-12	North America	USA	UCSC Genomics Institute	UCSC Genomics Institute	Mark Akeson et al
EPI_ISL_2179237	USA/CA-UCSC-827/2020	2020-12-15	North America	USA	UCSC Genomics Institute	UCSC Genomics Institute	Mark Akeson et al
EPI_ISL_2179238	USA/CA-UCSC-828/2020	2020-11-14	North America	USA	UCSC Genomics Institute	UCSC Genomics Institute	Mark Akeson et al
EPI_ISL_2179239	USA/CA-UCSC-829/2020	2020-11-11	North America	USA	UCSC Genomics Institute	UCSC Genomics Institute	Mark Akeson et al
EPI_ISL_1405896	USA/CA-UCSC-83/2021	2021-01-06	North America	USA	UCSC Genomics Institute	UCSC Genomics Institute	Mark Akeson et al
EPI_ISL_2179240	USA/CA-UCSC-830/2020	2020-12-19	North America	USA	UCSC Genomics Institute	UCSC Genomics Institute	Mark Akeson et al
EPI_ISL_2179241	USA/CA-UCSC-831/2020	2020-11-06	North America	USA	UCSC Genomics Institute	UCSC Genomics Institute	Mark Akeson et al
EPI_ISL_2179243	USA/CA-UCSC-833/2020	2020-11-06	North America	USA	UCSC Genomics Institute	UCSC Genomics Institute	Mark Akeson et al
EPI_ISL_2179246	USA/CA-UCSC-836/2020	2020-11-17	North America	USA	UCSC Genomics Institute	UCSC Genomics Institute	Mark Akeson et al
EPI_ISL_2179249	USA/CA-UCSC-839/2020	2020-11-20	North America	USA	UCSC Genomics Institute	UCSC Genomics Institute	Mark Akeson et al
EPI_ISL_1405897	USA/CA-UCSC-84/2021	2021-01-06	North America	USA	UCSC Genomics Institute	UCSC Genomics Institute	Mark Akeson et al
EPI_ISL_2179250	USA/CA-UCSC-840/2020	2020-12-05	North America	USA	UCSC Genomics Institute	UCSC Genomics Institute	Mark Akeson et al
EPI_ISL_2179251	USA/CA-UCSC-841/2020	2020-12-08	North America	USA	UCSC Genomics Institute	UCSC Genomics Institute	Mark Akeson et al
EPI_ISL_2179252	USA/CA-UCSC-842/2020	2020-12-08	North America	USA	UCSC Genomics Institute	UCSC Genomics Institute	Mark Akeson et al
EPI_ISL_2179254	USA/CA-UCSC-844/2020	2020-09-26	North America	USA	UCSC Genomics Institute	UCSC Genomics Institute	Mark Akeson et al
EPI_ISL_2179256	USA/CA-UCSC-846/2020	2020-10-26	North America	USA	UCSC Genomics Institute	UCSC Genomics Institute	Mark Akeson et al
EPI_ISL_2179257	USA/CA-UCSC-847/2020	2020-10-12	North America	USA	UCSC Genomics Institute	UCSC Genomics Institute	Mark Akeson et al
EPI_ISL_2179258	USA/CA-UCSC-848/2020	2020-10-12	North America	USA	UCSC Genomics Institute	UCSC Genomics Institute	Mark Akeson et al
EPI_ISL_2179259	USA/CA-UCSC-849/2020	2020-10-08	North America	USA	UCSC Genomics Institute	UCSC Genomics Institute	Mark Akeson et al
EPI_ISL_1405599	USA/CA-UCSC-85/2021	2021-01-07	North America	USA	UCSC Genomics Institute	UCSC Genomics Institute	Mark Akeson et al
EPI_ISL_2179260	USA/CA-UCSC-850/2020	2020-10-06	North America	USA	UCSC Genomics Institute	UCSC Genomics Institute	Mark Akeson et al
EPI_ISL_2179261	USA/CA-UCSC-851/2020	2020-12-19	North America	USA	UCSC Genomics Institute	UCSC Genomics Institute	Mark Akeson et al
EPI_ISL_2179264	USA/CA-UCSC-854/2020	2020-11-04	North America	USA	UCSC Genomics Institute	UCSC Genomics Institute	Mark Akeson et al
EPI_ISL_2179265	USA/CA-UCSC-855/2020	2020-11-07	North America	USA	UCSC Genomics Institute	UCSC Genomics Institute	Mark Akeson et al
EPI_ISL_2179266	USA/CA-UCSC-856/2020	2020-11-19	North America	USA	UCSC Genomics Institute	UCSC Genomics Institute	Mark Akeson et al
EPI_ISL_2179267	USA/CA-UCSC-857/2020	2020-11-20	North America	USA	UCSC Genomics Institute	UCSC Genomics Institute	Mark Akeson et al
EPI_ISL_1405600	USA/CA-UCSC-86/2021	2021-01-07	North America	USA	UCSC Genomics Institute	UCSC Genomics Institute	Mark Akeson et al
EPI_ISL_2179271	USA/CA-UCSC-861/2021	2021-05-03	North America	USA	UCSC Genomics Institute	UCSC Genomics Institute	Mark Akeson et al
EPI_ISL_2179272	USA/CA-UCSC-862/2021	2021-05-05	North America	USA	UCSC Genomics Institute	UCSC Genomics Institute	Mark Akeson et al
EPI_ISL_2179273	USA/CA-UCSC-865/2020	2020-12-01	North America	USA	UCSC Genomics Institute	UCSC Genomics Institute	Mark Akeson et al
EPI_ISL_2295453	USA/CA-UCSC-868/2020	2020-12-16	North America	USA	UCSC Genomics Institute	UCSC Genomics Institute	Mark Akeson et al
EPI_ISL_1405601	USA/CA-UCSC-87/2021	2021-01-07	North America	USA	UCSC Genomics Institute	UCSC Genomics Institute	Mark Akeson et al
EPI_ISL_2295455	USA/CA-UCSC-871/2020	2020-12-10	North America	USA	UCSC Genomics Institute	UCSC Genomics Institute	Mark Akeson et al
EPI_ISL_2295456	USA/CA-UCSC-872/2021	2021-05-08	North America	USA	UCSC Genomics Institute	UCSC Genomics Institute	Mark Akeson et al
EPI_ISL_2295457	USA/CA-UCSC-873/2021	2021-05-11	North America	USA	UCSC Genomics Institute	UCSC Genomics Institute	Mark Akeson et al
EPI_ISL_2295458	USA/CA-UCSC-875/2020	2020-12-11	North America	USA	UCSC Genomics Institute	UCSC Genomics Institute	Mark Akeson et al
EPI_ISL_2295459	USA/CA-UCSC-876/2020	2020-11-11	North America	USA	UCSC Genomics Institute	UCSC Genomics Institute	Mark Akeson et al
EPI_ISL_2295460	USA/CA-UCSC-877/2020	2020-12-11	North America	USA	UCSC Genomics Institute	UCSC Genomics Institute	Mark Akeson et al
EPI_ISL_2295462	USA/CA-UCSC-879/2020	2020-12-12	North America	USA	UCSC Genomics Institute	UCSC Genomics Institute	Mark Akeson et al
EPI_ISL_1405602	USA/CA-UCSC-88/2021	2021-01-07	North America	USA	UCSC Genomics Institute	UCSC Genomics Institute	Mark Akeson et al
EPI_ISL_2295463	USA/CA-UCSC-880/2020	2020-12-15	North America	USA	UCSC Genomics Institute	UCSC Genomics Institute	Mark Akeson et al
EPI_ISL_2295465	USA/CA-UCSC-882/2020	2020-11-18	North America	USA	UCSC Genomics Institute	UCSC Genomics Institute	Mark Akeson et al
EPI_ISL_2295467	USA/CA-UCSC-884/2020	2020-11-06	North America	USA	UCSC Genomics Institute	UCSC Genomics Institute	Mark Akeson et al
EPI_ISL_2295468	USA/CA-UCSC-885/2020	2020-10-08	North America	USA	UCSC Genomics Institute	UCSC Genomics Institute	Mark Akeson et al
EPI_ISL_2295469	USA/CA-UCSC-886/2020	2020-11-14	North America	USA	UCSC Genomics Institute	UCSC Genomics Institute	Mark Akeson et al
EPI_ISL_2295470	USA/CA-UCSC-887/2020	2020-11-11	North America	USA	UCSC Genomics Institute	UCSC Genomics Institute	Mark Akeson et al
EPI_ISL_2295471	USA/CA-UCSC-888/2020	2020-12-12	North America	USA	UCSC Genomics Institute	UCSC Genomics Institute	Mark Akeson et al
EPI_ISL_2295472	USA/CA-UCSC-889/2020	2020-12-11	North America	USA	UCSC Genomics Institute	UCSC Genomics Institute	Mark Akeson et al
EPI_ISL_1405603	USA/CA-UCSC-89/2021	2021-01-07	North America	USA	UCSC Genomics Institute	UCSC Genomics Institute	Mark Akeson et al
EPI_ISL_2295474	USA/CA-UCSC-891/2020	2020-11-10	North America	USA	UCSC Genomics Institute	UCSC Genomics Institute	Mark Akeson et al
EPI_ISL_2295475	USA/CA-UCSC-892/2020	2020-11-13	North America	USA	UCSC Genomics Institute	UCSC Genomics Institute	Mark Akeson et al
EPI_ISL_2295476	USA/CA-UCSC-893/2020	2020-12-29	North America	USA	UCSC Genomics Institute	UCSC Genomics Institute	Mark Akeson et al
EPI_ISL_2295477	USA/CA-UCSC-894/2020	2020-11-03	North America	USA	UCSC Genomics Institute	UCSC Genomics Institute	Mark Akeson et al
EPI_ISL_2295478	USA/CA-UCSC-895/2020	2020-10-23	North America	USA	UCSC Genomics Institute	UCSC Genomics Institute	Mark Akeson et al
EPI_ISL_2295479	USA/CA-UCSC-896/2020	2020-10-30	North America	USA	UCSC Genomics Institute	UCSC Genomics Institute	Mark Akeson et al
EPI_ISL_2295480	USA/CA-UCSC-897/2020	2020-11-14	North America	USA	UCSC Genomics Institute	UCSC Genomics Institute	Mark Akeson et al
EPI_ISL_2295481	USA/CA-UCSC-898/2020	2020-11-11	North America	USA	UCSC Genomics Institute	UCSC Genomics Institute	Mark Akeson et al
EPI_ISL_2295484	USA/CA-UCSC-901/2020	2020-10-06	North America	USA	UCSC Genomics Institute	UCSC Genomics Institute	Mark Akeson et al
EPI_ISL_2295485	USA/CA-UCSC-902/2020	2020-11-03	North America	USA	UCSC Genomics Institute	UCSC Genomics Institute	Mark Akeson et al
EPI_ISL_2295486	USA/CA-UCSC-903/2020	2020-12-07	North America	USA	UCSC Genomics Institute	UCSC Genomics Institute	Mark Akeson et al
EPI_ISL_2295487	USA/CA-UCSC-904/2020	2020-10-29	North America	USA	UCSC Genomics Institute	UCSC Genomics Institute	Mark Akeson et al
EPI_ISL_2295488	USA/CA-UCSC-905/2020	2020-10-29	North America	USA	UCSC Genomics Institute	UCSC Genomics Institute	Mark Akeson et al
EPI_ISL_2295489	USA/CA-UCSC-906/2020	2020-10-08	North America	USA	UCSC Genomics Institute	UCSC Genomics Institute	Mark Akeson et al
EPI_ISL_2295490	USA/CA-UCSC-907/2020	2020-11-03	North America	USA	UCSC Genomics Institute	UCSC Genomics Institute	Mark Akeson et al
EPI_ISL_2295491	USA/CA-UCSC-908/2020	2020-12-12	North America	USA	UCSC Genomics Institute	UCSC Genomics Institute	Mark Akeson et al
EPI_ISL_2295492	USA/CA-UCSC-909/2020	2020-12-10	North America	USA	UCSC Genomics Institute	UCSC Genomics Institute	Mark Akeson et al
EPI_ISL_2295493	USA/CA-UCSC-910/2020	2020-12-15	North America	USA	UCSC Genomics Institute	UCSC Genomics Institute	Mark Akeson et al
EPI_ISL_2295494	USA/CA-UCSC-911/2020	2020-11-25	North America	USA	UCSC Genomics Institute	UCSC Genomics Institute	Mark Akeson et al
EPI_ISL_2295495	USA/CA-UCSC-912/2020	2020-11-25	North America	USA	UCSC Genomics Institute	UCSC Genomics Institute	Mark Akeson et al
EPI_ISL_2295496	USA/CA-UCSC-913/2020	2020-09-29	North America	USA	UCSC Genomics Institute	UCSC Genomics Institute	Mark Akeson et al
EPI_ISL_2295497	USA/CA-UCSC-914/2020	2020-11-17	North America	USA	UCSC Genomics Institute	UCSC Genomics Institute	Mark Akeson et al
EPI_ISL_2295498	USA/CA-UCSC-915/2020	2020-11-03	North America	USA	UCSC Genomics Institute	UCSC Genomics Institute	Mark Akeson et al
EPI_ISL_2295499	USA/CA-UCSC-916/2020	2020-11-23	North America	USA	UCSC Genomics Institute	UCSC Genomics Institute	Mark Akeson et al
EPI_ISL_2295500	USA/CA-UCSC-917/2020	2020-11-25	North America	USA	UCSC Genomics Institute	UCSC Genomics Institute	Mark Akeson et al
EPI_ISL_2295501	USA/CA-UCSC-918/2020	2020-11-20	North America	USA	UCSC Genomics Institute	UCSC Genomics Institute	Mark Akeson et al
EPI_ISL_2295502	USA/CA-UCSC-919/2020	2020-11-17	North America	USA	UCSC Genomics Institute	UCSC Genomics Institute	Mark Akeson et al
EPI_ISL_1405606	USA/CA-UCSC-92/2021	2021-01-07	North America	USA	UCSC Genomics Institute	UCSC Genomics Institute	Mark Akeson et al
EPI_ISL_2295503	USA/CA-UCSC-920/2020	2020-11-24	North America	USA	UCSC Genomics Institute	UCSC Genomics Institute	Mark Akeson et al
EPI_ISL_2295504	USA/CA-UCSC-921/2020	2020-11-21	North America	USA	UCSC Genomics Institute	UCSC Genomics Institute	Mark Akeson et al
EPI_ISL_2295507	USA/CA-UCSC-924/2020	2020-10-15	North America	USA	UCSC Genomics Institute	UCSC Genomics Institute	Mark Akeson et al
EPI_ISL_2295508	USA/CA-UCSC-925/2020	2020-11-20	North America	USA	UCSC Genomics Institute	UCSC Genomics Institute	Mark Akeson et al
EPI_ISL_2295509	USA/CA-UCSC-926/2020	2020-11-19	North America	USA	UCSC Genomics Institute	UCSC Genomics Institute	Mark Akeson et al
EPI_ISL_2295510	USA/CA-UCSC-927/2020	2020-12-19	North America	USA	UCSC Genomics Institute	UCSC Genomics Institute	Mark Akeson et al
EPI_ISL_2295511	USA/CA-UCSC-928/2020	2020-11-17	North America	USA	UCSC Genomics Institute	UCSC Genomics Institute	Mark Akeson et al
EPI_ISL_2295512	USA/CA-UCSC-929/2020	2020-12-22	North America	USA	UCSC Genomics Institute	UCSC Genomics Institute	Mark Akeson et al
EPI_ISL_1405607	USA/CA-UCSC-93/2021	2021-01-07	North America	USA	UCSC Genomics Institute	UCSC Genomics Institute	Mark Akeson et al
EPI_ISL_2295513	USA/CA-UCSC-930/2020	2020-11-12	North America	USA	UCSC Genomics Institute	UCSC Genomics Institute	Mark Akeson et al
EPI_ISL_2295514	USA/CA-UCSC-931/2020	2020-12-15	North America	USA	UCSC Genomics Institute	UCSC Genomics Institute	Mark Akeson et al
EPI_ISL_2295515	USA/CA-UCSC-932/2020	2020-10-19	North America	USA	UCSC Genomics Institute	UCSC Genomics Institute	Mark Akeson et al
EPI_ISL_2295517	USA/CA-UCSC-934/2020	2020-11-17	North America	USA	UCSC Genomics Institute	UCSC Genomics Institute	Mark Akeson et al
EPI_ISL_2295518	USA/CA-UCSC-935/2020	2020-11-24	North America	USA	UCSC Genomics Institute	UCSC Genomics Institute	Mark Akeson et al
EPI_ISL_2295519	USA/CA-UCSC-936/2020	2020-11-12	North America	USA	UCSC Genomics Institute	UCSC Genomics Institute	Mark Akeson et al
EPI_ISL_2295520	USA/CA-UCSC-937/2020	2020-11-21	North America	USA	UCSC Genomics Institute	UCSC Genomics Institute	Mark Akeson et al
EPI_ISL_2295522	USA/CA-UCSC-939/2020	2020-11-16	North America	USA	UCSC Genomics Institute	UCSC Genomics Institute	Mark Akeson et al
EPI_ISL_2295523	USA/CA-UCSC-940/2020	2020-12-10	North America	USA	UCSC Genomics Institute	UCSC Genomics Institute	Mark Akeson et al
EPI_ISL_2295524	USA/CA-UCSC-942/2020	2020-12-12	North America	USA	UCSC Genomics Institute	UCSC Genomics Institute	Mark Akeson et al
EPI_ISL_2295525	USA/CA-UCSC-943/2020	2020-12-10	North America	USA	UCSC Genomics Institute	UCSC Genomics Institute	Mark Akeson et al
EPI_ISL_2295526	USA/CA-UCSC-944/2020	2020-12-12	North America	USA	UCSC Genomics Institute	UCSC Genomics Institute	Mark Akeson et al
EPI_ISL_2295528	USA/CA-UCSC-946/2020	2020-11-24	North America	USA	UCSC Genomics Institute	UCSC Genomics Institute	Mark Akeson et al
EPI_ISL_1405609	USA/CA-UCSC-95/2021	2021-01-08	North America	USA	UCSC Genomics Institute	UCSC Genomics Institute	Mark Akeson et al
EPI_ISL_2295532	USA/CA-UCSC-954/2020	2020-12-09	North America	USA	UCSC Genomics Institute	UCSC Genomics Institute	Mark Akeson et al
EPI_ISL_2295533	USA/CA-UCSC-955/2020	2020-11-14	North America	USA	UCSC Genomics Institute	UCSC Genomics Institute	Mark Akeson et al
EPI_ISL_1469120	USA/CA-UCSC-96/2021	2021-01-08	North America	USA	UCSC Genomics Institute	UCSC Genomics Institute	Mark Akeson et al
EPI_ISL_1405610	USA/CA-UCSC-97/2021	2021-01-08	North America	USA	UCSC Genomics Institute	UCSC Genomics Institute	Mark Akeson et al
EPI_ISL_2378770	USA/CA-UCSC-976/2020	2020-12-15	North America	USA	UCSC Genomics Institute	UCSC Genomics Institute	Mark Akeson et al
EPI_ISL_1405611	USA/CA-UCSC-98/2021	2021-01-08	North America	USA	UCSC Genomics Institute	UCSC Genomics Institute	Mark Akeson et al
EPI_ISL_2378776	USA/CA-UCSC-984/2020	2020-12-17	North America	USA	UCSC Genomics Institute	UCSC Genomics Institute	Mark Akeson et al
EPI_ISL_1405612	USA/CA-UCSC-99/2021	2021-01-08	North America	USA	UCSC Genomics Institute	UCSC Genomics Institute	Mark Akeson et al
EPI_ISL_2378785	USA/CA-UCSC-994/2021	2021-01-07	North America	USA	UCSC Genomics Institute	UCSC Genomics Institute	Mark Akeson et al
EPI_ISL_1824328	USA/CA-UCSF-CC033/2021	2021-02-09	North America	USA	Chiu Laboratory, University of California, San Francisco	Chiu Laboratory, University of California, San Francisco	Charles Chiu et al
EPI_ISL_1824355	USA/CA-UCSF-CC060/2021	2021-02-20	North America	USA	Chiu Laboratory, University of California, San Francisco	Chiu Laboratory, University of California, San Francisco	Charles Chiu et al
EPI_ISL_1824372	USA/CA-UCSF-CC077/2021	2021-03-05	North America	USA	Chiu Laboratory, University of California, San Francisco	Chiu Laboratory, University of California, San Francisco	Charles Chiu et al
EPI_ISL_1824374	USA/CA-UCSF-CC079/2021	2021-03-06	North America	USA	Chiu Laboratory, University of California, San Francisco	Chiu Laboratory, University of California, San Francisco	Charles Chiu et al
EPI_ISL_1824375	USA/CA-UCSF-CC080/2021	2021-03-06	North America	USA	Chiu Laboratory, University of California, San Francisco	Chiu Laboratory, University of California, San Francisco	Charles Chiu et al
EPI_ISL_1824376	USA/CA-UCSF-CC081/2021	2021-03-06	North America	USA	Chiu Laboratory, University of California, San Francisco	Chiu Laboratory, University of California, San Francisco	Charles Chiu et al
EPI_ISL_1824377	USA/CA-UCSF-CC082/2021	2021-03-06	North America	USA	Chiu Laboratory, University of California, San Francisco	Chiu Laboratory, University of California, San Francisco	Charles Chiu et al
EPI_ISL_1824383	USA/CA-UCSF-CC088/2021	2021-03-13	North America	USA	Chiu Laboratory, University of California, San Francisco	Chiu Laboratory, University of California, San Francisco	Charles Chiu et al
EPI_ISL_1824387	USA/CA-UCSF-CC092/2021	2021-03-11	North America	USA	Chiu Laboratory, University of California, San Francisco	Chiu Laboratory, University of California, San Francisco	Charles Chiu et al
EPI_ISL_1824399	USA/CA-UCSF-CC104/2021	2021-03-24	North America	USA	Chiu Laboratory, University of California, San Francisco	Chiu Laboratory, University of California, San Francisco	Charles Chiu et al
EPI_ISL_1824400	USA/CA-UCSF-CC105/2021	2021-03-16	North America	USA	Chiu Laboratory, University of California, San Francisco	Chiu Laboratory, University of California, San Francisco	Charles Chiu et al
EPI_ISL_1824402	USA/CA-UCSF-CC107/2021	2021-03-18	North America	USA	Chiu Laboratory, University of California, San Francisco	Chiu Laboratory, University of California, San Francisco	Charles Chiu et al
EPI_ISL_1824414	USA/CA-UCSF-CC119/2021	2021-03-26	North America	USA	Chiu Laboratory, University of California, San Francisco	Chiu Laboratory, University of California, San Francisco	Charles Chiu et al
EPI_ISL_4261987	USA/CA-UCSF-CC216/2021	2021-02-01	North America	USA	Chiu Laboratory, University of California, San Francisco	Chiu Laboratory, University of California, San Francisco	Charles Chiu et al
EPI_ISL_4262023	USA/CA-UCSF-CC233/2021	2021-02-16	North America	USA	Chiu Laboratory, University of California, San Francisco	Chiu Laboratory, University of California, San Francisco	Charles Chiu et al
EPI_ISL_4262024	USA/CA-UCSF-CC238/2021	2021-02-15	North America	USA	Chiu Laboratory, University of California, San Francisco	Chiu Laboratory, University of California, San Francisco	Charles Chiu et al
EPI_ISL_4262002	USA/CA-UCSF-CC248/2021	2021-02-09	North America	USA	Chiu Laboratory, University of California, San Francisco	Chiu Laboratory, University of California, San Francisco	Charles Chiu et al
EPI_ISL_4262021	USA/CA-UCSF-CC268/2021	2021-04-14	North America	USA	Chiu Laboratory, University of California, San Francisco	Chiu Laboratory, University of California, San Francisco	Charles Chiu et al
EPI_ISL_4262003	USA/CA-UCSF-CC272/2021	2021-04-15	North America	USA	Chiu Laboratory, University of California, San Francisco	Chiu Laboratory, University of California, San Francisco	Charles Chiu et al
EPI_ISL_4262004	USA/CA-UCSF-CC273/2021	2021-04-15	North America	USA	Chiu Laboratory, University of California, San Francisco	Chiu Laboratory, University of California, San Francisco	Charles Chiu et al
EPI_ISL_4262015	USA/CA-UCSF-CC274/2021	2021-04-15	North America	USA	Chiu Laboratory, University of California, San Francisco	Chiu Laboratory, University of California, San Francisco	Charles Chiu et al
EPI_ISL_4261994	USA/CA-UCSF-CC275/2021	2021-04-15	North America	USA	Chiu Laboratory, University of California, San Francisco	Chiu Laboratory, University of California, San Francisco	Charles Chiu et al
EPI_ISL_4262001	USA/CA-UCSF-CC283/2021	2021-04-20	North America	USA	Chiu Laboratory, University of California, San Francisco	Chiu Laboratory, University of California, San Francisco	Charles Chiu et al
EPI_ISL_4262019	USA/CA-UCSF-CC286/2021	2021-04-20	North America	USA	Chiu Laboratory, University of California, San Francisco	Chiu Laboratory, University of California, San Francisco	Charles Chiu et al
EPI_ISL_4262016	USA/CA-UCSF-CC287/2021	2021-04-20	North America	USA	Chiu Laboratory, University of California, San Francisco	Chiu Laboratory, University of California, San Francisco	Charles Chiu et al
EPI_ISL_4262000	USA/CA-UCSF-CC288/2021	2021-04-21	North America	USA	Chiu Laboratory, University of California, San Francisco	Chiu Laboratory, University of California, San Francisco	Charles Chiu et al
EPI_ISL_4261988	USA/CA-UCSF-CC294/2021	2021-05-01	North America	USA	Chiu Laboratory, University of California, San Francisco	Chiu Laboratory, University of California, San Francisco	Charles Chiu et al
EPI_ISL_4262005	USA/CA-UCSF-CC346/2021	2021-03-13	North America	USA	Chiu Laboratory, University of California, San Francisco	Chiu Laboratory, University of California, San Francisco	Charles Chiu et al
EPI_ISL_4262006	USA/CA-UCSF-CC347/2021	2021-03-12	North America	USA	Chiu Laboratory, University of California, San Francisco	Chiu Laboratory, University of California, San Francisco	Charles Chiu et al
EPI_ISL_4261995	USA/CA-UCSF-CC348/2021	2021-03-12	North America	USA	Chiu Laboratory, University of California, San Francisco	Chiu Laboratory, University of California, San Francisco	Charles Chiu et al
EPI_ISL_4261999	USA/CA-UCSF-CC350/2021	2021-03-11	North America	USA	Chiu Laboratory, University of California, San Francisco	Chiu Laboratory, University of California, San Francisco	Charles Chiu et al
EPI_ISL_4262008	USA/CA-UCSF-CC353/2021	2021-03-12	North America	USA	Chiu Laboratory, University of California, San Francisco	Chiu Laboratory, University of California, San Francisco	Charles Chiu et al
EPI_ISL_4261992	USA/CA-UCSF-CC363/2021	2021-03-23	North America	USA	Chiu Laboratory, University of California, San Francisco	Chiu Laboratory, University of California, San Francisco	Charles Chiu et al
EPI_ISL_4261989	USA/CA-UCSF-CC367/2021	2021-03-23	North America	USA	Chiu Laboratory, University of California, San Francisco	Chiu Laboratory, University of California, San Francisco	Charles Chiu et al
EPI_ISL_4261990	USA/CA-UCSF-CC375/2021	2021-03-17	North America	USA	Chiu Laboratory, University of California, San Francisco	Chiu Laboratory, University of California, San Francisco	Charles Chiu et al
EPI_ISL_4262009	USA/CA-UCSF-CC380/2021	2021-03-26	North America	USA	Chiu Laboratory, University of California, San Francisco	Chiu Laboratory, University of California, San Francisco	Charles Chiu et al
EPI_ISL_4262018	USA/CA-UCSF-CC388/2021	2021-04-02	North America	USA	Chiu Laboratory, University of California, San Francisco	Chiu Laboratory, University of California, San Francisco	Charles Chiu et al
EPI_ISL_4262011	USA/CA-UCSF-CC390/2021	2021-04-09	North America	USA	Chiu Laboratory, University of California, San Francisco	Chiu Laboratory, University of California, San Francisco	Charles Chiu et al
EPI_ISL_4262012	USA/CA-UCSF-CC392/2021	2021-04-08	North America	USA	Chiu Laboratory, University of California, San Francisco	Chiu Laboratory, University of California, San Francisco	Charles Chiu et al
EPI_ISL_4262022	USA/CA-UCSF-CC394/2021	2021-04-05	North America	USA	Chiu Laboratory, University of California, San Francisco	Chiu Laboratory, University of California, San Francisco	Charles Chiu et al
EPI_ISL_4262020	USA/CA-UCSF-CC397/2021	2021-03-30	North America	USA	Chiu Laboratory, University of California, San Francisco	Chiu Laboratory, University of California, San Francisco	Charles Chiu et al
EPI_ISL_4262013	USA/CA-UCSF-CC400/2021	2021-05-08	North America	USA	Chiu Laboratory, University of California, San Francisco	Chiu Laboratory, University of California, San Francisco	Charles Chiu et al
EPI_ISL_4262017	USA/CA-UCSF-CC408/2021	2021-05-03	North America	USA	Chiu Laboratory, University of California, San Francisco	Chiu Laboratory, University of California, San Francisco	Charles Chiu et al
EPI_ISL_4262026	USA/CA-UCSF-CC415/2021	2021-05-24	North America	USA	Chiu Laboratory, University of California, San Francisco	Chiu Laboratory, University of California, San Francisco	Charles Chiu et al
EPI_ISL_4262014	USA/CA-UCSF-CC428/2021	2021-06-01	North America	USA	Chiu Laboratory, University of California, San Francisco	Chiu Laboratory, University of California, San Francisco	Charles Chiu et al
EPI_ISL_4262027	USA/CA-UCSF-CC435/2021	2021-06-07	North America	USA	Chiu Laboratory, University of California, San Francisco	Chiu Laboratory, University of California, San Francisco	Charles Chiu et al
EPI_ISL_4261993	USA/CA-UCSF-CC451/2021	2021-06-10	North America	USA	Chiu Laboratory, University of California, San Francisco	Chiu Laboratory, University of California, San Francisco	Charles Chiu et al
EPI_ISL_4261986	USA/CA-UCSF-CC452/2021	2021-06-10	North America	USA	Chiu Laboratory, University of California, San Francisco	Chiu Laboratory, University of California, San Francisco	Charles Chiu et al
EPI_ISL_4261996	USA/CA-UCSF-CC454/2021	2021-06-11	North America	USA	Chiu Laboratory, University of California, San Francisco	Chiu Laboratory, University of California, San Francisco	Charles Chiu et al
EPI_ISL_4261997	USA/CA-UCSF-CC457/2021	2021-06-16	North America	USA	Chiu Laboratory, University of California, San Francisco	Chiu Laboratory, University of California, San Francisco	Charles Chiu et al
EPI_ISL_4261998	USA/CA-UCSF-CC460/2021	2021-06-18	North America	USA	Chiu Laboratory, University of California, San Francisco	Chiu Laboratory, University of California, San Francisco	Charles Chiu et al
EPI_ISL_4498762	USA/CA-UCSF-CC494/2021	2021-07-12	North America	USA	Chiu Laboratory, University of California, San Francisco	Chiu Laboratory, University of California, San Francisco	Charles Chiu et al
EPI_ISL_4498763	USA/CA-UCSF-CC495/2021	2021-07-17	North America	USA	Chiu Laboratory, University of California, San Francisco	Chiu Laboratory, University of California, San Francisco	Charles Chiu et al
EPI_ISL_4498764	USA/CA-UCSF-CC496/2021	2021-07-20	North America	USA	Chiu Laboratory, University of California, San Francisco	Chiu Laboratory, University of California, San Francisco	Charles Chiu et al
EPI_ISL_4498765	USA/CA-UCSF-CC497/2021	2021-07-27	North America	USA	Chiu Laboratory, University of California, San Francisco	Chiu Laboratory, University of California, San Francisco	Charles Chiu et al
EPI_ISL_4498767	USA/CA-UCSF-CC499/2021	2021-07-28	North America	USA	Chiu Laboratory, University of California, San Francisco	Chiu Laboratory, University of California, San Francisco	Charles Chiu et al
EPI_ISL_4498770	USA/CA-UCSF-CC502/2021	2021-08-18	North America	USA	Chiu Laboratory, University of California, San Francisco	Chiu Laboratory, University of California, San Francisco	Charles Chiu et al
EPI_ISL_1093862	USA/CA-UCSF-JD1/2021	2021-01-24	North America	USA	DeRisi Lab, University of California, San Francisco	DeRisi Lab, University of California, San Francisco	Sabrina Mann et al
EPI_ISL_1093869	USA/CA-UCSF-JD10/2021	2021-01-18	North America	USA	DeRisi Lab, University of California, San Francisco	DeRisi Lab, University of California, San Francisco	Sabrina Mann et al
EPI_ISL_1093916	USA/CA-UCSF-JD100/2021	2021-01-12	North America	USA	DeRisi Lab, University of California, San Francisco	DeRisi Lab, University of California, San Francisco	Sabrina Mann et al
EPI_ISL_3073874	USA/CA-UCSF-JD1009/2021	2021-07-13	North America	USA	Zuckerberg San Francisco General Hospital	DeRisi Lab, University of California, San Francisco	Jeffery Whitman et al
EPI_ISL_3073875	USA/CA-UCSF-JD1010/2021	2021-07-13	North America	USA	Zuckerberg San Francisco General Hospital	DeRisi Lab, University of California, San Francisco	Jeffery Whitman et al
EPI_ISL_3073876	USA/CA-UCSF-JD1011/2021	2021-07-13	North America	USA	Zuckerberg San Francisco General Hospital	DeRisi Lab, University of California, San Francisco	Jeffery Whitman et al
EPI_ISL_3073877	USA/CA-UCSF-JD1012/2021	2021-07-13	North America	USA	Zuckerberg San Francisco General Hospital	DeRisi Lab, University of California, San Francisco	Jeffery Whitman et al
EPI_ISL_3073878	USA/CA-UCSF-JD1013/2021	2021-07-13	North America	USA	Zuckerberg San Francisco General Hospital	DeRisi Lab, University of California, San Francisco	Jeffery Whitman et al
EPI_ISL_3073879	USA/CA-UCSF-JD1014/2021	2021-07-13	North America	USA	Zuckerberg San Francisco General Hospital	DeRisi Lab, University of California, San Francisco	Jeffery Whitman et al
EPI_ISL_3099533	USA/CA-UCSF-JD1015/2021	2021-06-29	North America	USA	DeRisi Lab, University of California, San Francisco	DeRisi Lab, University of California, San Francisco	Sabrina Mann et al
EPI_ISL_3099534	USA/CA-UCSF-JD1016/2021	2021-07-11	North America	USA	DeRisi Lab, University of California, San Francisco	DeRisi Lab, University of California, San Francisco	Sabrina Mann et al
EPI_ISL_3099535	USA/CA-UCSF-JD1017/2021	2021-07-11	North America	USA	DeRisi Lab, University of California, San Francisco	DeRisi Lab, University of California, San Francisco	Sabrina Mann et al
EPI_ISL_3099536	USA/CA-UCSF-JD1018/2021	2021-07-10	North America	USA	DeRisi Lab, University of California, San Francisco	DeRisi Lab, University of California, San Francisco	Sabrina Mann et al
EPI_ISL_3099537	USA/CA-UCSF-JD1019/2021	2021-07-10	North America	USA	DeRisi Lab, University of California, San Francisco	DeRisi Lab, University of California, San Francisco	Sabrina Mann et al
EPI_ISL_1093917	USA/CA-UCSF-JD102/2021	2021-01-25	North America	USA	DeRisi Lab, University of California, San Francisco	DeRisi Lab, University of California, San Francisco	Sabrina Mann et al
EPI_ISL_3099538	USA/CA-UCSF-JD1020/2021	2021-07-10	North America	USA	DeRisi Lab, University of California, San Francisco	DeRisi Lab, University of California, San Francisco	Sabrina Mann et al
EPI_ISL_3099539	USA/CA-UCSF-JD1021/2021	2021-07-05	North America	USA	DeRisi Lab, University of California, San Francisco	DeRisi Lab, University of California, San Francisco	Sabrina Mann et al
EPI_ISL_3071844	USA/CA-UCSF-JD1023/2021	2021-06-21	North America	USA	Renegade.bio	DeRisi Lab, University of California, San Francisco	Sabrina Mann et al
EPI_ISL_3071845	USA/CA-UCSF-JD1024/2021	2021-06-28	North America	USA	Renegade.bio	DeRisi Lab, University of California, San Francisco	Sabrina Mann et al
EPI_ISL_3071846	USA/CA-UCSF-JD1025/2021	2021-06-29	North America	USA	Renegade.bio	DeRisi Lab, University of California, San Francisco	Sabrina Mann et al
EPI_ISL_3071847	USA/CA-UCSF-JD1026/2021	2021-07-03	North America	USA	Renegade.bio	DeRisi Lab, University of California, San Francisco	Sabrina Mann et al
EPI_ISL_3071848	USA/CA-UCSF-JD1027/2021	2021-07-08	North America	USA	Renegade.bio	DeRisi Lab, University of California, San Francisco	Sabrina Mann et al
EPI_ISL_3071849	USA/CA-UCSF-JD1028/2021	2021-07-08	North America	USA	Renegade.bio	DeRisi Lab, University of California, San Francisco	Sabrina Mann et al
EPI_ISL_3071850	USA/CA-UCSF-JD1029/2021	2021-07-10	North America	USA	Renegade.bio	DeRisi Lab, University of California, San Francisco	Sabrina Mann et al
EPI_ISL_3071851	USA/CA-UCSF-JD1030/2021	2021-07-10	North America	USA	Renegade.bio	DeRisi Lab, University of California, San Francisco	Sabrina Mann et al
EPI_ISL_3071853	USA/CA-UCSF-JD1032/2021	2021-07-12	North America	USA	Renegade.bio	DeRisi Lab, University of California, San Francisco	Sabrina Mann et al
EPI_ISL_3071854	USA/CA-UCSF-JD1033/2021	2021-07-13	North America	USA	Renegade.bio	DeRisi Lab, University of California, San Francisco	Sabrina Mann et al
EPI_ISL_3905382	USA/CA-UCSF-JD1070/2021	2021-08-01	North America	USA	DeRisi Lab, University of California, San Francisco	DeRisi Lab, University of California, San Francisco	Anthea Mitchell et al
EPI_ISL_3905366	USA/CA-UCSF-JD1075/2021	2021-07-31	North America	USA	DeRisi Lab, University of California, San Francisco	DeRisi Lab, University of California, San Francisco	Anthea Mitchell et al
EPI_ISL_1093921	USA/CA-UCSF-JD109/2021	2021-01-24	North America	USA	DeRisi Lab, University of California, San Francisco	DeRisi Lab, University of California, San Francisco	Sabrina Mann et al
EPI_ISL_3905376	USA/CA-UCSF-JD1097/2021	2021-07-31	North America	USA	DeRisi Lab, University of California, San Francisco	DeRisi Lab, University of California, San Francisco	Anthea Mitchell et al
EPI_ISL_3905378	USA/CA-UCSF-JD1108/2021	2021-07-26	North America	USA	DeRisi Lab, University of California, San Francisco	DeRisi Lab, University of California, San Francisco	Anthea Mitchell et al
EPI_ISL_1093922	USA/CA-UCSF-JD111/2021	2021-01-22	North America	USA	DeRisi Lab, University of California, San Francisco	DeRisi Lab, University of California, San Francisco	Sabrina Mann et al
EPI_ISL_3905372	USA/CA-UCSF-JD1113/2021	2021-07-27	North America	USA	DeRisi Lab, University of California, San Francisco	DeRisi Lab, University of California, San Francisco	Anthea Mitchell et al
EPI_ISL_1093923	USA/CA-UCSF-JD112/2021	2021-01-15	North America	USA	DeRisi Lab, University of California, San Francisco	DeRisi Lab, University of California, San Francisco	Sabrina Mann et al
EPI_ISL_3905380	USA/CA-UCSF-JD1127/2021	2021-07-24	North America	USA	DeRisi Lab, University of California, San Francisco	DeRisi Lab, University of California, San Francisco	Anthea Mitchell et al
EPI_ISL_1093924	USA/CA-UCSF-JD113/2021	2021-01-25	North America	USA	DeRisi Lab, University of California, San Francisco	DeRisi Lab, University of California, San Francisco	Sabrina Mann et al
EPI_ISL_3907681	USA/CA-UCSF-JD1130/2021	2021-08-02	North America	USA	DeRisi Lab, University of California, San Francisco	DeRisi Lab, University of California, San Francisco	Anthea Mitchell et al
EPI_ISL_3907683	USA/CA-UCSF-JD1132/2021	2021-08-02	North America	USA	DeRisi Lab, University of California, San Francisco	DeRisi Lab, University of California, San Francisco	Anthea Mitchell et al
EPI_ISL_3907684	USA/CA-UCSF-JD1134/2021	2021-08-02	North America	USA	DeRisi Lab, University of California, San Francisco	DeRisi Lab, University of California, San Francisco	Anthea Mitchell et al
EPI_ISL_3907685	USA/CA-UCSF-JD1135/2021	2021-08-02	North America	USA	DeRisi Lab, University of California, San Francisco	DeRisi Lab, University of California, San Francisco	Anthea Mitchell et al
EPI_ISL_3907687	USA/CA-UCSF-JD1137/2021	2021-08-02	North America	USA	DeRisi Lab, University of California, San Francisco	DeRisi Lab, University of California, San Francisco	Anthea Mitchell et al
EPI_ISL_3907688	USA/CA-UCSF-JD1140/2021	2021-08-02	North America	USA	DeRisi Lab, University of California, San Francisco	DeRisi Lab, University of California, San Francisco	Anthea Mitchell et al
EPI_ISL_3907689	USA/CA-UCSF-JD1141/2021	2021-08-02	North America	USA	DeRisi Lab, University of California, San Francisco	DeRisi Lab, University of California, San Francisco	Anthea Mitchell et al
EPI_ISL_3907690	USA/CA-UCSF-JD1142/2021	2021-08-02	North America	USA	DeRisi Lab, University of California, San Francisco	DeRisi Lab, University of California, San Francisco	Anthea Mitchell et al
EPI_ISL_3907691	USA/CA-UCSF-JD1144/2021	2021-08-03	North America	USA	DeRisi Lab, University of California, San Francisco	DeRisi Lab, University of California, San Francisco	Anthea Mitchell et al
EPI_ISL_3907692	USA/CA-UCSF-JD1146/2021	2021-08-03	North America	USA	DeRisi Lab, University of California, San Francisco	DeRisi Lab, University of California, San Francisco	Anthea Mitchell et al
EPI_ISL_3907693	USA/CA-UCSF-JD1148/2021	2021-08-03	North America	USA	DeRisi Lab, University of California, San Francisco	DeRisi Lab, University of California, San Francisco	Anthea Mitchell et al
EPI_ISL_3907694	USA/CA-UCSF-JD1149/2021	2021-08-03	North America	USA	DeRisi Lab, University of California, San Francisco	DeRisi Lab, University of California, San Francisco	Anthea Mitchell et al
EPI_ISL_1093925	USA/CA-UCSF-JD115/2021	2021-01-22	North America	USA	DeRisi Lab, University of California, San Francisco	DeRisi Lab, University of California, San Francisco	Sabrina Mann et al
EPI_ISL_3907695	USA/CA-UCSF-JD1150/2021	2021-08-03	North America	USA	DeRisi Lab, University of California, San Francisco	DeRisi Lab, University of California, San Francisco	Anthea Mitchell et al
EPI_ISL_3907696	USA/CA-UCSF-JD1154/2021	2021-08-03	North America	USA	DeRisi Lab, University of California, San Francisco	DeRisi Lab, University of California, San Francisco	Anthea Mitchell et al
EPI_ISL_3907697	USA/CA-UCSF-JD1155/2021	2021-08-03	North America	USA	DeRisi Lab, University of California, San Francisco	DeRisi Lab, University of California, San Francisco	Anthea Mitchell et al
EPI_ISL_3907698	USA/CA-UCSF-JD1156/2021	2021-08-03	North America	USA	DeRisi Lab, University of California, San Francisco	DeRisi Lab, University of California, San Francisco	Anthea Mitchell et al
EPI_ISL_3907806	USA/CA-UCSF-JD1158/2021	2021-08-03	North America	USA	DeRisi Lab, University of California, San Francisco	DeRisi Lab, University of California, San Francisco	Anthea Mitchell et al
EPI_ISL_1093926	USA/CA-UCSF-JD116/2021	2021-01-13	North America	USA	DeRisi Lab, University of California, San Francisco	DeRisi Lab, University of California, San Francisco	Sabrina Mann et al
EPI_ISL_3907699	USA/CA-UCSF-JD1162/2021	2021-08-03	North America	USA	DeRisi Lab, University of California, San Francisco	DeRisi Lab, University of California, San Francisco	Anthea Mitchell et al
EPI_ISL_3907797	USA/CA-UCSF-JD1163/2021	2021-08-07	North America	USA	DeRisi Lab, University of California, San Francisco	DeRisi Lab, University of California, San Francisco	Anthea Mitchell et al
EPI_ISL_3907700	USA/CA-UCSF-JD1164/2021	2021-08-07	North America	USA	DeRisi Lab, University of California, San Francisco	DeRisi Lab, University of California, San Francisco	Anthea Mitchell et al
EPI_ISL_3907701	USA/CA-UCSF-JD1165/2021	2021-08-07	North America	USA	DeRisi Lab, University of California, San Francisco	DeRisi Lab, University of California, San Francisco	Anthea Mitchell et al
EPI_ISL_3907702	USA/CA-UCSF-JD1166/2021	2021-08-07	North America	USA	DeRisi Lab, University of California, San Francisco	DeRisi Lab, University of California, San Francisco	Anthea Mitchell et al
EPI_ISL_3907703	USA/CA-UCSF-JD1167/2021	2021-08-07	North America	USA	DeRisi Lab, University of California, San Francisco	DeRisi Lab, University of California, San Francisco	Anthea Mitchell et al
EPI_ISL_3907704	USA/CA-UCSF-JD1168/2021	2021-08-07	North America	USA	DeRisi Lab, University of California, San Francisco	DeRisi Lab, University of California, San Francisco	Anthea Mitchell et al
EPI_ISL_3907807	USA/CA-UCSF-JD1172/2021	2021-08-07	North America	USA	DeRisi Lab, University of California, San Francisco	DeRisi Lab, University of California, San Francisco	Anthea Mitchell et al
EPI_ISL_3907705	USA/CA-UCSF-JD1173/2021	2021-08-07	North America	USA	DeRisi Lab, University of California, San Francisco	DeRisi Lab, University of California, San Francisco	Anthea Mitchell et al
EPI_ISL_3907706	USA/CA-UCSF-JD1174/2021	2021-08-07	North America	USA	DeRisi Lab, University of California, San Francisco	DeRisi Lab, University of California, San Francisco	Anthea Mitchell et al
EPI_ISL_3907707	USA/CA-UCSF-JD1175/2021	2021-08-07	North America	USA	DeRisi Lab, University of California, San Francisco	DeRisi Lab, University of California, San Francisco	Anthea Mitchell et al
EPI_ISL_3907708	USA/CA-UCSF-JD1176/2021	2021-08-07	North America	USA	DeRisi Lab, University of California, San Francisco	DeRisi Lab, University of California, San Francisco	Anthea Mitchell et al
EPI_ISL_3907709	USA/CA-UCSF-JD1177/2021	2021-08-07	North America	USA	DeRisi Lab, University of California, San Francisco	DeRisi Lab, University of California, San Francisco	Anthea Mitchell et al
EPI_ISL_1093927	USA/CA-UCSF-JD118/2021	2021-01-19	North America	USA	DeRisi Lab, University of California, San Francisco	DeRisi Lab, University of California, San Francisco	Sabrina Mann et al
EPI_ISL_3907711	USA/CA-UCSF-JD1180/2021	2021-08-07	North America	USA	DeRisi Lab, University of California, San Francisco	DeRisi Lab, University of California, San Francisco	Anthea Mitchell et al
EPI_ISL_3907712	USA/CA-UCSF-JD1182/2021	2021-08-07	North America	USA	DeRisi Lab, University of California, San Francisco	DeRisi Lab, University of California, San Francisco	Anthea Mitchell et al
EPI_ISL_3907713	USA/CA-UCSF-JD1183/2021	2021-08-07	North America	USA	DeRisi Lab, University of California, San Francisco	DeRisi Lab, University of California, San Francisco	Anthea Mitchell et al
EPI_ISL_3907714	USA/CA-UCSF-JD1184/2021	2021-08-07	North America	USA	DeRisi Lab, University of California, San Francisco	DeRisi Lab, University of California, San Francisco	Anthea Mitchell et al
EPI_ISL_3907715	USA/CA-UCSF-JD1185/2021	2021-08-07	North America	USA	DeRisi Lab, University of California, San Francisco	DeRisi Lab, University of California, San Francisco	Anthea Mitchell et al
EPI_ISL_3907716	USA/CA-UCSF-JD1186/2021	2021-08-07	North America	USA	DeRisi Lab, University of California, San Francisco	DeRisi Lab, University of California, San Francisco	Anthea Mitchell et al
EPI_ISL_3907717	USA/CA-UCSF-JD1187/2021	2021-08-08	North America	USA	DeRisi Lab, University of California, San Francisco	DeRisi Lab, University of California, San Francisco	Anthea Mitchell et al
EPI_ISL_3907802	USA/CA-UCSF-JD1188/2021	2021-08-08	North America	USA	DeRisi Lab, University of California, San Francisco	DeRisi Lab, University of California, San Francisco	Anthea Mitchell et al
EPI_ISL_3907718	USA/CA-UCSF-JD1189/2021	2021-08-08	North America	USA	DeRisi Lab, University of California, San Francisco	DeRisi Lab, University of California, San Francisco	Anthea Mitchell et al
EPI_ISL_3907719	USA/CA-UCSF-JD1190/2021	2021-08-08	North America	USA	DeRisi Lab, University of California, San Francisco	DeRisi Lab, University of California, San Francisco	Anthea Mitchell et al
EPI_ISL_3907720	USA/CA-UCSF-JD1192/2021	2021-08-08	North America	USA	DeRisi Lab, University of California, San Francisco	DeRisi Lab, University of California, San Francisco	Anthea Mitchell et al
EPI_ISL_3907721	USA/CA-UCSF-JD1193/2021	2021-08-08	North America	USA	DeRisi Lab, University of California, San Francisco	DeRisi Lab, University of California, San Francisco	Anthea Mitchell et al
EPI_ISL_3907722	USA/CA-UCSF-JD1195/2021	2021-08-08	North America	USA	DeRisi Lab, University of California, San Francisco	DeRisi Lab, University of California, San Francisco	Anthea Mitchell et al
EPI_ISL_3907723	USA/CA-UCSF-JD1197/2021	2021-08-08	North America	USA	DeRisi Lab, University of California, San Francisco	DeRisi Lab, University of California, San Francisco	Anthea Mitchell et al
EPI_ISL_3907804	USA/CA-UCSF-JD1198/2021	2021-08-08	North America	USA	DeRisi Lab, University of California, San Francisco	DeRisi Lab, University of California, San Francisco	Anthea Mitchell et al
EPI_ISL_3907724	USA/CA-UCSF-JD1199/2021	2021-08-08	North America	USA	DeRisi Lab, University of California, San Francisco	DeRisi Lab, University of California, San Francisco	Anthea Mitchell et al
EPI_ISL_3907725	USA/CA-UCSF-JD1200/2021	2021-08-08	North America	USA	DeRisi Lab, University of California, San Francisco	DeRisi Lab, University of California, San Francisco	Anthea Mitchell et al
EPI_ISL_3907726	USA/CA-UCSF-JD1202/2021	2021-08-08	North America	USA	DeRisi Lab, University of California, San Francisco	DeRisi Lab, University of California, San Francisco	Anthea Mitchell et al
EPI_ISL_3907728	USA/CA-UCSF-JD1205/2021	2021-08-08	North America	USA	DeRisi Lab, University of California, San Francisco	DeRisi Lab, University of California, San Francisco	Anthea Mitchell et al
EPI_ISL_3907729	USA/CA-UCSF-JD1206/2021	2021-08-08	North America	USA	DeRisi Lab, University of California, San Francisco	DeRisi Lab, University of California, San Francisco	Anthea Mitchell et al
EPI_ISL_3907808	USA/CA-UCSF-JD1209/2021	2021-08-09	North America	USA	DeRisi Lab, University of California, San Francisco	DeRisi Lab, University of California, San Francisco	Anthea Mitchell et al
EPI_ISL_3907730	USA/CA-UCSF-JD1210/2021	2021-08-09	North America	USA	DeRisi Lab, University of California, San Francisco	DeRisi Lab, University of California, San Francisco	Anthea Mitchell et al
EPI_ISL_3907731	USA/CA-UCSF-JD1211/2021	2021-08-09	North America	USA	DeRisi Lab, University of California, San Francisco	DeRisi Lab, University of California, San Francisco	Anthea Mitchell et al
EPI_ISL_3907732	USA/CA-UCSF-JD1213/2021	2021-08-09	North America	USA	DeRisi Lab, University of California, San Francisco	DeRisi Lab, University of California, San Francisco	Anthea Mitchell et al
EPI_ISL_3907734	USA/CA-UCSF-JD1217/2021	2021-08-09	North America	USA	DeRisi Lab, University of California, San Francisco	DeRisi Lab, University of California, San Francisco	Anthea Mitchell et al
EPI_ISL_3907735	USA/CA-UCSF-JD1219/2021	2021-08-09	North America	USA	DeRisi Lab, University of California, San Francisco	DeRisi Lab, University of California, San Francisco	Anthea Mitchell et al
EPI_ISL_1093837	USA/CA-UCSF-JD122/2021	2021-01-19	North America	USA	DeRisi Lab, University of California, San Francisco	DeRisi Lab, University of California, San Francisco	Sabrina Mann et al
EPI_ISL_3907737	USA/CA-UCSF-JD1221/2021	2021-08-09	North America	USA	DeRisi Lab, University of California, San Francisco	DeRisi Lab, University of California, San Francisco	Anthea Mitchell et al
EPI_ISL_3907798	USA/CA-UCSF-JD1223/2021	2021-08-09	North America	USA	DeRisi Lab, University of California, San Francisco	DeRisi Lab, University of California, San Francisco	Anthea Mitchell et al
EPI_ISL_3907823	USA/CA-UCSF-JD1224/2021	2021-08-10	North America	USA	DeRisi Lab, University of California, San Francisco	DeRisi Lab, University of California, San Francisco	Anthea Mitchell et al
EPI_ISL_3907738	USA/CA-UCSF-JD1227/2021	2021-08-10	North America	USA	DeRisi Lab, University of California, San Francisco	DeRisi Lab, University of California, San Francisco	Anthea Mitchell et al
EPI_ISL_3907739	USA/CA-UCSF-JD1228/2021	2021-08-10	North America	USA	DeRisi Lab, University of California, San Francisco	DeRisi Lab, University of California, San Francisco	Anthea Mitchell et al
EPI_ISL_3907740	USA/CA-UCSF-JD1232/2021	2021-08-10	North America	USA	DeRisi Lab, University of California, San Francisco	DeRisi Lab, University of California, San Francisco	Anthea Mitchell et al
EPI_ISL_3907803	USA/CA-UCSF-JD1233/2021	2021-08-10	North America	USA	DeRisi Lab, University of California, San Francisco	DeRisi Lab, University of California, San Francisco	Anthea Mitchell et al
EPI_ISL_3907824	USA/CA-UCSF-JD1234/2021	2021-08-10	North America	USA	DeRisi Lab, University of California, San Francisco	DeRisi Lab, University of California, San Francisco	Anthea Mitchell et al
EPI_ISL_3907741	USA/CA-UCSF-JD1236/2021	2021-08-10	North America	USA	DeRisi Lab, University of California, San Francisco	DeRisi Lab, University of California, San Francisco	Anthea Mitchell et al
EPI_ISL_3907742	USA/CA-UCSF-JD1237/2021	2021-08-10	North America	USA	DeRisi Lab, University of California, San Francisco	DeRisi Lab, University of California, San Francisco	Anthea Mitchell et al
EPI_ISL_3907743	USA/CA-UCSF-JD1238/2021	2021-08-10	North America	USA	DeRisi Lab, University of California, San Francisco	DeRisi Lab, University of California, San Francisco	Anthea Mitchell et al
EPI_ISL_3907744	USA/CA-UCSF-JD1239/2021	2021-08-10	North America	USA	DeRisi Lab, University of California, San Francisco	DeRisi Lab, University of California, San Francisco	Anthea Mitchell et al
EPI_ISL_1093857	USA/CA-UCSF-JD124/2021	2021-01-19	North America	USA	DeRisi Lab, University of California, San Francisco	DeRisi Lab, University of California, San Francisco	Sabrina Mann et al
EPI_ISL_3907805	USA/CA-UCSF-JD1240/2021	2021-08-10	North America	USA	DeRisi Lab, University of California, San Francisco	DeRisi Lab, University of California, San Francisco	Anthea Mitchell et al
EPI_ISL_3907745	USA/CA-UCSF-JD1241/2021	2021-08-10	North America	USA	DeRisi Lab, University of California, San Francisco	DeRisi Lab, University of California, San Francisco	Anthea Mitchell et al
EPI_ISL_3907746	USA/CA-UCSF-JD1242/2021	2021-08-14	North America	USA	DeRisi Lab, University of California, San Francisco	DeRisi Lab, University of California, San Francisco	Anthea Mitchell et al
EPI_ISL_3907747	USA/CA-UCSF-JD1243/2021	2021-08-14	North America	USA	DeRisi Lab, University of California, San Francisco	DeRisi Lab, University of California, San Francisco	Anthea Mitchell et al
EPI_ISL_3907748	USA/CA-UCSF-JD1247/2021	2021-08-14	North America	USA	DeRisi Lab, University of California, San Francisco	DeRisi Lab, University of California, San Francisco	Anthea Mitchell et al
EPI_ISL_3907749	USA/CA-UCSF-JD1249/2021	2021-08-14	North America	USA	DeRisi Lab, University of California, San Francisco	DeRisi Lab, University of California, San Francisco	Anthea Mitchell et al
EPI_ISL_1093928	USA/CA-UCSF-JD125/2021	2021-01-20	North America	USA	DeRisi Lab, University of California, San Francisco	DeRisi Lab, University of California, San Francisco	Sabrina Mann et al
EPI_ISL_3907750	USA/CA-UCSF-JD1251/2021	2021-08-14	North America	USA	DeRisi Lab, University of California, San Francisco	DeRisi Lab, University of California, San Francisco	Anthea Mitchell et al
EPI_ISL_3907751	USA/CA-UCSF-JD1252/2021	2021-08-14	North America	USA	DeRisi Lab, University of California, San Francisco	DeRisi Lab, University of California, San Francisco	Anthea Mitchell et al
EPI_ISL_3907752	USA/CA-UCSF-JD1253/2021	2021-08-14	North America	USA	DeRisi Lab, University of California, San Francisco	DeRisi Lab, University of California, San Francisco	Anthea Mitchell et al
EPI_ISL_3907753	USA/CA-UCSF-JD1255/2021	2021-08-14	North America	USA	DeRisi Lab, University of California, San Francisco	DeRisi Lab, University of California, San Francisco	Anthea Mitchell et al
EPI_ISL_3907754	USA/CA-UCSF-JD1258/2021	2021-08-14	North America	USA	DeRisi Lab, University of California, San Francisco	DeRisi Lab, University of California, San Francisco	Anthea Mitchell et al
EPI_ISL_3907755	USA/CA-UCSF-JD1259/2021	2021-08-14	North America	USA	DeRisi Lab, University of California, San Francisco	DeRisi Lab, University of California, San Francisco	Anthea Mitchell et al
EPI_ISL_3907756	USA/CA-UCSF-JD1260/2021	2021-08-14	North America	USA	DeRisi Lab, University of California, San Francisco	DeRisi Lab, University of California, San Francisco	Anthea Mitchell et al
EPI_ISL_3907758	USA/CA-UCSF-JD1262/2021	2021-08-14	North America	USA	DeRisi Lab, University of California, San Francisco	DeRisi Lab, University of California, San Francisco	Anthea Mitchell et al
EPI_ISL_3907759	USA/CA-UCSF-JD1263/2021	2021-08-14	North America	USA	DeRisi Lab, University of California, San Francisco	DeRisi Lab, University of California, San Francisco	Anthea Mitchell et al
EPI_ISL_3907760	USA/CA-UCSF-JD1264/2021	2021-08-15	North America	USA	DeRisi Lab, University of California, San Francisco	DeRisi Lab, University of California, San Francisco	Anthea Mitchell et al
EPI_ISL_3907761	USA/CA-UCSF-JD1265/2021	2021-08-15	North America	USA	DeRisi Lab, University of California, San Francisco	DeRisi Lab, University of California, San Francisco	Anthea Mitchell et al
EPI_ISL_3907762	USA/CA-UCSF-JD1267/2021	2021-08-15	North America	USA	DeRisi Lab, University of California, San Francisco	DeRisi Lab, University of California, San Francisco	Anthea Mitchell et al
EPI_ISL_3907763	USA/CA-UCSF-JD1268/2021	2021-08-15	North America	USA	DeRisi Lab, University of California, San Francisco	DeRisi Lab, University of California, San Francisco	Anthea Mitchell et al
EPI_ISL_3907764	USA/CA-UCSF-JD1269/2021	2021-08-15	North America	USA	DeRisi Lab, University of California, San Francisco	DeRisi Lab, University of California, San Francisco	Anthea Mitchell et al
EPI_ISL_1093929	USA/CA-UCSF-JD127/2021	2021-01-19	North America	USA	DeRisi Lab, University of California, San Francisco	DeRisi Lab, University of California, San Francisco	Sabrina Mann et al
EPI_ISL_3907765	USA/CA-UCSF-JD1270/2021	2021-08-15	North America	USA	DeRisi Lab, University of California, San Francisco	DeRisi Lab, University of California, San Francisco	Anthea Mitchell et al
EPI_ISL_3907766	USA/CA-UCSF-JD1271/2021	2021-08-15	North America	USA	DeRisi Lab, University of California, San Francisco	DeRisi Lab, University of California, San Francisco	Anthea Mitchell et al
EPI_ISL_3907767	USA/CA-UCSF-JD1272/2021	2021-08-15	North America	USA	DeRisi Lab, University of California, San Francisco	DeRisi Lab, University of California, San Francisco	Anthea Mitchell et al
EPI_ISL_3907768	USA/CA-UCSF-JD1273/2021	2021-08-15	North America	USA	DeRisi Lab, University of California, San Francisco	DeRisi Lab, University of California, San Francisco	Anthea Mitchell et al
EPI_ISL_3907769	USA/CA-UCSF-JD1274/2021	2021-08-15	North America	USA	DeRisi Lab, University of California, San Francisco	DeRisi Lab, University of California, San Francisco	Anthea Mitchell et al
EPI_ISL_3907800	USA/CA-UCSF-JD1277/2021	2021-08-15	North America	USA	DeRisi Lab, University of California, San Francisco	DeRisi Lab, University of California, San Francisco	Anthea Mitchell et al
EPI_ISL_3907770	USA/CA-UCSF-JD1278/2021	2021-08-15	North America	USA	DeRisi Lab, University of California, San Francisco	DeRisi Lab, University of California, San Francisco	Anthea Mitchell et al
EPI_ISL_3907771	USA/CA-UCSF-JD1279/2021	2021-08-15	North America	USA	DeRisi Lab, University of California, San Francisco	DeRisi Lab, University of California, San Francisco	Anthea Mitchell et al
EPI_ISL_3907772	USA/CA-UCSF-JD1282/2021	2021-08-15	North America	USA	DeRisi Lab, University of California, San Francisco	DeRisi Lab, University of California, San Francisco	Anthea Mitchell et al
EPI_ISL_3907773	USA/CA-UCSF-JD1283/2021	2021-08-16	North America	USA	DeRisi Lab, University of California, San Francisco	DeRisi Lab, University of California, San Francisco	Anthea Mitchell et al
EPI_ISL_3907774	USA/CA-UCSF-JD1284/2021	2021-08-16	North America	USA	DeRisi Lab, University of California, San Francisco	DeRisi Lab, University of California, San Francisco	Anthea Mitchell et al
EPI_ISL_3907775	USA/CA-UCSF-JD1285/2021	2021-08-16	North America	USA	DeRisi Lab, University of California, San Francisco	DeRisi Lab, University of California, San Francisco	Anthea Mitchell et al
EPI_ISL_3907776	USA/CA-UCSF-JD1286/2021	2021-08-16	North America	USA	DeRisi Lab, University of California, San Francisco	DeRisi Lab, University of California, San Francisco	Anthea Mitchell et al
EPI_ISL_3907777	USA/CA-UCSF-JD1289/2021	2021-08-16	North America	USA	DeRisi Lab, University of California, San Francisco	DeRisi Lab, University of California, San Francisco	Anthea Mitchell et al
EPI_ISL_1093930	USA/CA-UCSF-JD129/2021	2021-01-22	North America	USA	DeRisi Lab, University of California, San Francisco	DeRisi Lab, University of California, San Francisco	Sabrina Mann et al
EPI_ISL_3907778	USA/CA-UCSF-JD1290/2021	2021-08-16	North America	USA	DeRisi Lab, University of California, San Francisco	DeRisi Lab, University of California, San Francisco	Anthea Mitchell et al
EPI_ISL_3907801	USA/CA-UCSF-JD1291/2021	2021-08-16	North America	USA	DeRisi Lab, University of California, San Francisco	DeRisi Lab, University of California, San Francisco	Anthea Mitchell et al
EPI_ISL_3907779	USA/CA-UCSF-JD1292/2021	2021-08-16	North America	USA	DeRisi Lab, University of California, San Francisco	DeRisi Lab, University of California, San Francisco	Anthea Mitchell et al
EPI_ISL_3907780	USA/CA-UCSF-JD1293/2021	2021-08-16	North America	USA	DeRisi Lab, University of California, San Francisco	DeRisi Lab, University of California, San Francisco	Anthea Mitchell et al
EPI_ISL_3907781	USA/CA-UCSF-JD1294/2021	2021-08-16	North America	USA	DeRisi Lab, University of California, San Francisco	DeRisi Lab, University of California, San Francisco	Anthea Mitchell et al
EPI_ISL_3907783	USA/CA-UCSF-JD1297/2021	2021-08-16	North America	USA	DeRisi Lab, University of California, San Francisco	DeRisi Lab, University of California, San Francisco	Anthea Mitchell et al
EPI_ISL_3907784	USA/CA-UCSF-JD1298/2021	2021-08-16	North America	USA	DeRisi Lab, University of California, San Francisco	DeRisi Lab, University of California, San Francisco	Anthea Mitchell et al
EPI_ISL_3907785	USA/CA-UCSF-JD1299/2021	2021-08-16	North America	USA	DeRisi Lab, University of California, San Francisco	DeRisi Lab, University of California, San Francisco	Anthea Mitchell et al
EPI_ISL_3907786	USA/CA-UCSF-JD1300/2021	2021-08-17	North America	USA	DeRisi Lab, University of California, San Francisco	DeRisi Lab, University of California, San Francisco	Anthea Mitchell et al
EPI_ISL_3907787	USA/CA-UCSF-JD1301/2021	2021-08-17	North America	USA	DeRisi Lab, University of California, San Francisco	DeRisi Lab, University of California, San Francisco	Anthea Mitchell et al
EPI_ISL_3907788	USA/CA-UCSF-JD1302/2021	2021-08-17	North America	USA	DeRisi Lab, University of California, San Francisco	DeRisi Lab, University of California, San Francisco	Anthea Mitchell et al
EPI_ISL_3907789	USA/CA-UCSF-JD1303/2021	2021-08-17	North America	USA	DeRisi Lab, University of California, San Francisco	DeRisi Lab, University of California, San Francisco	Anthea Mitchell et al
EPI_ISL_3907790	USA/CA-UCSF-JD1304/2021	2021-08-17	North America	USA	DeRisi Lab, University of California, San Francisco	DeRisi Lab, University of California, San Francisco	Anthea Mitchell et al
EPI_ISL_3907791	USA/CA-UCSF-JD1306/2021	2021-08-17	North America	USA	DeRisi Lab, University of California, San Francisco	DeRisi Lab, University of California, San Francisco	Anthea Mitchell et al
EPI_ISL_3907799	USA/CA-UCSF-JD1307/2021	2021-08-17	North America	USA	DeRisi Lab, University of California, San Francisco	DeRisi Lab, University of California, San Francisco	Anthea Mitchell et al
EPI_ISL_3907793	USA/CA-UCSF-JD1309/2021	2021-08-17	North America	USA	DeRisi Lab, University of California, San Francisco	DeRisi Lab, University of California, San Francisco	Anthea Mitchell et al
EPI_ISL_1093932	USA/CA-UCSF-JD131/2021	2021-01-18	North America	USA	DeRisi Lab, University of California, San Francisco	DeRisi Lab, University of California, San Francisco	Sabrina Mann et al
EPI_ISL_3907794	USA/CA-UCSF-JD1310/2021	2021-08-17	North America	USA	DeRisi Lab, University of California, San Francisco	DeRisi Lab, University of California, San Francisco	Anthea Mitchell et al
EPI_ISL_3907795	USA/CA-UCSF-JD1312/2021	2021-08-17	North America	USA	DeRisi Lab, University of California, San Francisco	DeRisi Lab, University of California, San Francisco	Anthea Mitchell et al
EPI_ISL_3907796	USA/CA-UCSF-JD1313/2021	2021-08-17	North America	USA	DeRisi Lab, University of California, San Francisco	DeRisi Lab, University of California, San Francisco	Anthea Mitchell et al
EPI_ISL_1093933	USA/CA-UCSF-JD133/2021	2021-01-20	North America	USA	DeRisi Lab, University of California, San Francisco	DeRisi Lab, University of California, San Francisco	Sabrina Mann et al
EPI_ISL_1093935	USA/CA-UCSF-JD139/2021	2021-01-12	North America	USA	DeRisi Lab, University of California, San Francisco	DeRisi Lab, University of California, San Francisco	Sabrina Mann et al
EPI_ISL_1093936	USA/CA-UCSF-JD140/2021	2021-01-13	North America	USA	DeRisi Lab, University of California, San Francisco	DeRisi Lab, University of California, San Francisco	Sabrina Mann et al
EPI_ISL_1093937	USA/CA-UCSF-JD142/2021	2021-01-26	North America	USA	DeRisi Lab, University of California, San Francisco	DeRisi Lab, University of California, San Francisco	Sabrina Mann et al
EPI_ISL_1093938	USA/CA-UCSF-JD143/2021	2021-01-25	North America	USA	DeRisi Lab, University of California, San Francisco	DeRisi Lab, University of California, San Francisco	Sabrina Mann et al
EPI_ISL_1093939	USA/CA-UCSF-JD144/2021	2021-01-17	North America	USA	DeRisi Lab, University of California, San Francisco	DeRisi Lab, University of California, San Francisco	Sabrina Mann et al
EPI_ISL_1093941	USA/CA-UCSF-JD149/2021	2021-01-29	North America	USA	DeRisi Lab, University of California, San Francisco	DeRisi Lab, University of California, San Francisco	Sabrina Mann et al
EPI_ISL_1093942	USA/CA-UCSF-JD150/2021	2021-01-27	North America	USA	DeRisi Lab, University of California, San Francisco	DeRisi Lab, University of California, San Francisco	Sabrina Mann et al
EPI_ISL_1093943	USA/CA-UCSF-JD151/2021	2021-01-17	North America	USA	DeRisi Lab, University of California, San Francisco	DeRisi Lab, University of California, San Francisco	Sabrina Mann et al
EPI_ISL_1093946	USA/CA-UCSF-JD155/2021	2021-01-18	North America	USA	DeRisi Lab, University of California, San Francisco	DeRisi Lab, University of California, San Francisco	Sabrina Mann et al
EPI_ISL_1093947	USA/CA-UCSF-JD157/2021	2021-01-15	North America	USA	DeRisi Lab, University of California, San Francisco	DeRisi Lab, University of California, San Francisco	Sabrina Mann et al
EPI_ISL_1093948	USA/CA-UCSF-JD158/2021	2021-01-18	North America	USA	DeRisi Lab, University of California, San Francisco	DeRisi Lab, University of California, San Francisco	Sabrina Mann et al
EPI_ISL_1093949	USA/CA-UCSF-JD160/2021	2021-01-19	North America	USA	DeRisi Lab, University of California, San Francisco	DeRisi Lab, University of California, San Francisco	Sabrina Mann et al
EPI_ISL_1093950	USA/CA-UCSF-JD162/2021	2021-01-17	North America	USA	DeRisi Lab, University of California, San Francisco	DeRisi Lab, University of California, San Francisco	Sabrina Mann et al
EPI_ISL_1093952	USA/CA-UCSF-JD166/2021	2021-01-10	North America	USA	DeRisi Lab, University of California, San Francisco	DeRisi Lab, University of California, San Francisco	Sabrina Mann et al
EPI_ISL_1093954	USA/CA-UCSF-JD168/2021	2021-01-29	North America	USA	DeRisi Lab, University of California, San Francisco	DeRisi Lab, University of California, San Francisco	Sabrina Mann et al
EPI_ISL_1098807	USA/CA-UCSF-JD169/2021	2021-01-12	North America	USA	DeRisi Lab, University of California, San Francisco	DeRisi Lab, University of California, San Francisco	Sabrina Mann et al
EPI_ISL_1093796	USA/CA-UCSF-JD17/2021	2021-01-17	North America	USA	DeRisi Lab, University of California, San Francisco	DeRisi Lab, University of California, San Francisco	Sabrina Mann et al
EPI_ISL_1093955	USA/CA-UCSF-JD172/2021	2021-01-22	North America	USA	DeRisi Lab, University of California, San Francisco	DeRisi Lab, University of California, San Francisco	Sabrina Mann et al
EPI_ISL_1093956	USA/CA-UCSF-JD173/2021	2021-01-20	North America	USA	DeRisi Lab, University of California, San Francisco	DeRisi Lab, University of California, San Francisco	Sabrina Mann et al
EPI_ISL_1093957	USA/CA-UCSF-JD174/2021	2021-01-20	North America	USA	DeRisi Lab, University of California, San Francisco	DeRisi Lab, University of California, San Francisco	Sabrina Mann et al
EPI_ISL_1093798	USA/CA-UCSF-JD176/2021	2021-01-15	North America	USA	DeRisi Lab, University of California, San Francisco	DeRisi Lab, University of California, San Francisco	Sabrina Mann et al
EPI_ISL_1093959	USA/CA-UCSF-JD179/2021	2021-01-15	North America	USA	DeRisi Lab, University of California, San Francisco	DeRisi Lab, University of California, San Francisco	Sabrina Mann et al
EPI_ISL_1093960	USA/CA-UCSF-JD184/2021	2021-01-15	North America	USA	DeRisi Lab, University of California, San Francisco	DeRisi Lab, University of California, San Francisco	Sabrina Mann et al
EPI_ISL_1093961	USA/CA-UCSF-JD185/2021	2021-01-25	North America	USA	DeRisi Lab, University of California, San Francisco	DeRisi Lab, University of California, San Francisco	Sabrina Mann et al
EPI_ISL_1093962	USA/CA-UCSF-JD186/2021	2021-01-18	North America	USA	DeRisi Lab, University of California, San Francisco	DeRisi Lab, University of California, San Francisco	Sabrina Mann et al
EPI_ISL_1093963	USA/CA-UCSF-JD187/2021	2021-01-19	North America	USA	DeRisi Lab, University of California, San Francisco	DeRisi Lab, University of California, San Francisco	Sabrina Mann et al
EPI_ISL_1093964	USA/CA-UCSF-JD190/2021	2021-01-26	North America	USA	DeRisi Lab, University of California, San Francisco	DeRisi Lab, University of California, San Francisco	Sabrina Mann et al
EPI_ISL_1093799	USA/CA-UCSF-JD191/2021	2021-01-18	North America	USA	DeRisi Lab, University of California, San Francisco	DeRisi Lab, University of California, San Francisco	Sabrina Mann et al
EPI_ISL_1093965	USA/CA-UCSF-JD193/2021	2021-01-25	North America	USA	DeRisi Lab, University of California, San Francisco	DeRisi Lab, University of California, San Francisco	Sabrina Mann et al
EPI_ISL_1093966	USA/CA-UCSF-JD194/2021	2021-01-17	North America	USA	DeRisi Lab, University of California, San Francisco	DeRisi Lab, University of California, San Francisco	Sabrina Mann et al
EPI_ISL_1093967	USA/CA-UCSF-JD195/2021	2021-01-19	North America	USA	DeRisi Lab, University of California, San Francisco	DeRisi Lab, University of California, San Francisco	Sabrina Mann et al
EPI_ISL_1093969	USA/CA-UCSF-JD197/2021	2021-01-24	North America	USA	DeRisi Lab, University of California, San Francisco	DeRisi Lab, University of California, San Francisco	Sabrina Mann et al
EPI_ISL_1093970	USA/CA-UCSF-JD199/2021	2021-01-18	North America	USA	DeRisi Lab, University of California, San Francisco	DeRisi Lab, University of California, San Francisco	Sabrina Mann et al
EPI_ISL_1093863	USA/CA-UCSF-JD2/2021	2021-01-11	North America	USA	DeRisi Lab, University of California, San Francisco	DeRisi Lab, University of California, San Francisco	Sabrina Mann et al
EPI_ISL_1093971	USA/CA-UCSF-JD200/2021	2021-01-25	North America	USA	DeRisi Lab, University of California, San Francisco	DeRisi Lab, University of California, San Francisco	Sabrina Mann et al
EPI_ISL_1093972	USA/CA-UCSF-JD201/2021	2021-01-22	North America	USA	DeRisi Lab, University of California, San Francisco	DeRisi Lab, University of California, San Francisco	Sabrina Mann et al
EPI_ISL_1098809	USA/CA-UCSF-JD204/2021	2021-01-15	North America	USA	DeRisi Lab, University of California, San Francisco	DeRisi Lab, University of California, San Francisco	Sabrina Mann et al
EPI_ISL_1093974	USA/CA-UCSF-JD205/2021	2021-01-18	North America	USA	DeRisi Lab, University of California, San Francisco	DeRisi Lab, University of California, San Francisco	Sabrina Mann et al
EPI_ISL_1093856	USA/CA-UCSF-JD207/2021	2021-01-20	North America	USA	DeRisi Lab, University of California, San Francisco	DeRisi Lab, University of California, San Francisco	Sabrina Mann et al
EPI_ISL_1093975	USA/CA-UCSF-JD209/2021	2021-01-29	North America	USA	DeRisi Lab, University of California, San Francisco	DeRisi Lab, University of California, San Francisco	Sabrina Mann et al
EPI_ISL_1093844	USA/CA-UCSF-JD210/2021	2021-01-17	North America	USA	DeRisi Lab, University of California, San Francisco	DeRisi Lab, University of California, San Francisco	Sabrina Mann et al
EPI_ISL_1093860	USA/CA-UCSF-JD211/2021	2021-01-15	North America	USA	DeRisi Lab, University of California, San Francisco	DeRisi Lab, University of California, San Francisco	Sabrina Mann et al
EPI_ISL_1093976	USA/CA-UCSF-JD214/2021	2021-01-15	North America	USA	DeRisi Lab, University of California, San Francisco	DeRisi Lab, University of California, San Francisco	Sabrina Mann et al
EPI_ISL_1093977	USA/CA-UCSF-JD215/2021	2021-01-29	North America	USA	DeRisi Lab, University of California, San Francisco	DeRisi Lab, University of California, San Francisco	Sabrina Mann et al
EPI_ISL_1093872	USA/CA-UCSF-JD22/2021	2021-01-29	North America	USA	DeRisi Lab, University of California, San Francisco	DeRisi Lab, University of California, San Francisco	Sabrina Mann et al
EPI_ISL_1093979	USA/CA-UCSF-JD220/2021	2021-01-18	North America	USA	DeRisi Lab, University of California, San Francisco	DeRisi Lab, University of California, San Francisco	Sabrina Mann et al
EPI_ISL_1093980	USA/CA-UCSF-JD221/2021	2021-01-27	North America	USA	DeRisi Lab, University of California, San Francisco	DeRisi Lab, University of California, San Francisco	Sabrina Mann et al
EPI_ISL_1093981	USA/CA-UCSF-JD222/2021	2021-01-12	North America	USA	DeRisi Lab, University of California, San Francisco	DeRisi Lab, University of California, San Francisco	Sabrina Mann et al
EPI_ISL_1093982	USA/CA-UCSF-JD223/2021	2021-01-24	North America	USA	DeRisi Lab, University of California, San Francisco	DeRisi Lab, University of California, San Francisco	Sabrina Mann et al
EPI_ISL_1093984	USA/CA-UCSF-JD232/2021	2021-01-22	North America	USA	DeRisi Lab, University of California, San Francisco	DeRisi Lab, University of California, San Francisco	Sabrina Mann et al
EPI_ISL_1093985	USA/CA-UCSF-JD233/2021	2021-01-22	North America	USA	DeRisi Lab, University of California, San Francisco	DeRisi Lab, University of California, San Francisco	Sabrina Mann et al
EPI_ISL_1098812	USA/CA-UCSF-JD235/2021	2021-01-17	North America	USA	DeRisi Lab, University of California, San Francisco	DeRisi Lab, University of California, San Francisco	Sabrina Mann et al
EPI_ISL_1093987	USA/CA-UCSF-JD237/2021	2021-01-25	North America	USA	DeRisi Lab, University of California, San Francisco	DeRisi Lab, University of California, San Francisco	Sabrina Mann et al
EPI_ISL_1098813	USA/CA-UCSF-JD239/2021	2021-01-12	North America	USA	DeRisi Lab, University of California, San Francisco	DeRisi Lab, University of California, San Francisco	Sabrina Mann et al
EPI_ISL_1093988	USA/CA-UCSF-JD240/2021	2021-01-15	North America	USA	DeRisi Lab, University of California, San Francisco	DeRisi Lab, University of California, San Francisco	Sabrina Mann et al
EPI_ISL_1093989	USA/CA-UCSF-JD241/2021	2021-01-18	North America	USA	DeRisi Lab, University of California, San Francisco	DeRisi Lab, University of California, San Francisco	Sabrina Mann et al
EPI_ISL_1093991	USA/CA-UCSF-JD246/2021	2021-01-13	North America	USA	DeRisi Lab, University of California, San Francisco	DeRisi Lab, University of California, San Francisco	Sabrina Mann et al
EPI_ISL_1093993	USA/CA-UCSF-JD248/2021	2021-01-20	North America	USA	DeRisi Lab, University of California, San Francisco	DeRisi Lab, University of California, San Francisco	Sabrina Mann et al
EPI_ISL_1093994	USA/CA-UCSF-JD249/2021	2021-01-11	North America	USA	DeRisi Lab, University of California, San Francisco	DeRisi Lab, University of California, San Francisco	Sabrina Mann et al
EPI_ISL_1093996	USA/CA-UCSF-JD253/2021	2021-01-22	North America	USA	DeRisi Lab, University of California, San Francisco	DeRisi Lab, University of California, San Francisco	Sabrina Mann et al
EPI_ISL_1093997	USA/CA-UCSF-JD254/2021	2021-01-20	North America	USA	DeRisi Lab, University of California, San Francisco	DeRisi Lab, University of California, San Francisco	Sabrina Mann et al
EPI_ISL_1093998	USA/CA-UCSF-JD256/2021	2021-01-25	North America	USA	DeRisi Lab, University of California, San Francisco	DeRisi Lab, University of California, San Francisco	Sabrina Mann et al
EPI_ISL_1094000	USA/CA-UCSF-JD258/2021	2021-01-18	North America	USA	DeRisi Lab, University of California, San Francisco	DeRisi Lab, University of California, San Francisco	Sabrina Mann et al
EPI_ISL_1093874	USA/CA-UCSF-JD26/2021	2021-01-25	North America	USA	DeRisi Lab, University of California, San Francisco	DeRisi Lab, University of California, San Francisco	Sabrina Mann et al
EPI_ISL_1094002	USA/CA-UCSF-JD260/2021	2021-01-22	North America	USA	DeRisi Lab, University of California, San Francisco	DeRisi Lab, University of California, San Francisco	Sabrina Mann et al
EPI_ISL_1094003	USA/CA-UCSF-JD261/2021	2021-01-15	North America	USA	DeRisi Lab, University of California, San Francisco	DeRisi Lab, University of California, San Francisco	Sabrina Mann et al
EPI_ISL_1094004	USA/CA-UCSF-JD262/2021	2021-01-25	North America	USA	DeRisi Lab, University of California, San Francisco	DeRisi Lab, University of California, San Francisco	Sabrina Mann et al
EPI_ISL_1093800	USA/CA-UCSF-JD263/2021	2021-01-17	North America	USA	DeRisi Lab, University of California, San Francisco	DeRisi Lab, University of California, San Francisco	Sabrina Mann et al
EPI_ISL_1094005	USA/CA-UCSF-JD265/2021	2021-01-15	North America	USA	DeRisi Lab, University of California, San Francisco	DeRisi Lab, University of California, San Francisco	Sabrina Mann et al
EPI_ISL_1094006	USA/CA-UCSF-JD266/2021	2021-01-17	North America	USA	DeRisi Lab, University of California, San Francisco	DeRisi Lab, University of California, San Francisco	Sabrina Mann et al
EPI_ISL_1093801	USA/CA-UCSF-JD273/2021	2021-01-18	North America	USA	DeRisi Lab, University of California, San Francisco	DeRisi Lab, University of California, San Francisco	Sabrina Mann et al
EPI_ISL_1094008	USA/CA-UCSF-JD274/2021	2021-01-26	North America	USA	DeRisi Lab, University of California, San Francisco	DeRisi Lab, University of California, San Francisco	Sabrina Mann et al
EPI_ISL_1094009	USA/CA-UCSF-JD275/2021	2021-01-18	North America	USA	DeRisi Lab, University of California, San Francisco	DeRisi Lab, University of California, San Francisco	Sabrina Mann et al
EPI_ISL_1093876	USA/CA-UCSF-JD28/2021	2021-01-13	North America	USA	DeRisi Lab, University of California, San Francisco	DeRisi Lab, University of California, San Francisco	Sabrina Mann et al
EPI_ISL_1094011	USA/CA-UCSF-JD281/2021	2021-01-15	North America	USA	DeRisi Lab, University of California, San Francisco	DeRisi Lab, University of California, San Francisco	Sabrina Mann et al
EPI_ISL_1094012	USA/CA-UCSF-JD283/2021	2021-01-15	North America	USA	DeRisi Lab, University of California, San Francisco	DeRisi Lab, University of California, San Francisco	Sabrina Mann et al
EPI_ISL_1094013	USA/CA-UCSF-JD284/2021	2021-01-18	North America	USA	DeRisi Lab, University of California, San Francisco	DeRisi Lab, University of California, San Francisco	Sabrina Mann et al
EPI_ISL_1094015	USA/CA-UCSF-JD289/2021	2021-01-18	North America	USA	DeRisi Lab, University of California, San Francisco	DeRisi Lab, University of California, San Francisco	Sabrina Mann et al
EPI_ISL_1093797	USA/CA-UCSF-JD29/2021	2021-01-24	North America	USA	DeRisi Lab, University of California, San Francisco	DeRisi Lab, University of California, San Francisco	Sabrina Mann et al
EPI_ISL_1093845	USA/CA-UCSF-JD290/2021	2021-01-17	North America	USA	DeRisi Lab, University of California, San Francisco	DeRisi Lab, University of California, San Francisco	Sabrina Mann et al
EPI_ISL_1094016	USA/CA-UCSF-JD291/2021	2021-01-20	North America	USA	DeRisi Lab, University of California, San Francisco	DeRisi Lab, University of California, San Francisco	Sabrina Mann et al
EPI_ISL_1094017	USA/CA-UCSF-JD293/2021	2021-01-17	North America	USA	DeRisi Lab, University of California, San Francisco	DeRisi Lab, University of California, San Francisco	Sabrina Mann et al
EPI_ISL_1094018	USA/CA-UCSF-JD294/2021	2021-01-17	North America	USA	DeRisi Lab, University of California, San Francisco	DeRisi Lab, University of California, San Francisco	Sabrina Mann et al
EPI_ISL_1093802	USA/CA-UCSF-JD295/2021	2021-01-19	North America	USA	DeRisi Lab, University of California, San Francisco	DeRisi Lab, University of California, San Francisco	Sabrina Mann et al
EPI_ISL_1094019	USA/CA-UCSF-JD296/2021	2021-01-18	North America	USA	DeRisi Lab, University of California, San Francisco	DeRisi Lab, University of California, San Francisco	Sabrina Mann et al
EPI_ISL_1094020	USA/CA-UCSF-JD297/2021	2021-01-18	North America	USA	DeRisi Lab, University of California, San Francisco	DeRisi Lab, University of California, San Francisco	Sabrina Mann et al
EPI_ISL_1094021	USA/CA-UCSF-JD298/2021	2021-01-17	North America	USA	DeRisi Lab, University of California, San Francisco	DeRisi Lab, University of California, San Francisco	Sabrina Mann et al
EPI_ISL_1094022	USA/CA-UCSF-JD299/2021	2021-01-12	North America	USA	DeRisi Lab, University of California, San Francisco	DeRisi Lab, University of California, San Francisco	Sabrina Mann et al
EPI_ISL_1093864	USA/CA-UCSF-JD3/2021	2021-01-18	North America	USA	DeRisi Lab, University of California, San Francisco	DeRisi Lab, University of California, San Francisco	Sabrina Mann et al
EPI_ISL_1093846	USA/CA-UCSF-JD300/2021	2021-01-26	North America	USA	DeRisi Lab, University of California, San Francisco	DeRisi Lab, University of California, San Francisco	Sabrina Mann et al
EPI_ISL_1093803	USA/CA-UCSF-JD301/2021	2021-01-20	North America	USA	DeRisi Lab, University of California, San Francisco	DeRisi Lab, University of California, San Francisco	Sabrina Mann et al
EPI_ISL_1094023	USA/CA-UCSF-JD302/2021	2021-01-26	North America	USA	DeRisi Lab, University of California, San Francisco	DeRisi Lab, University of California, San Francisco	Sabrina Mann et al
EPI_ISL_1094024	USA/CA-UCSF-JD303/2021	2021-01-24	North America	USA	DeRisi Lab, University of California, San Francisco	DeRisi Lab, University of California, San Francisco	Sabrina Mann et al
EPI_ISL_1094025	USA/CA-UCSF-JD304/2021	2021-01-22	North America	USA	DeRisi Lab, University of California, San Francisco	DeRisi Lab, University of California, San Francisco	Sabrina Mann et al
EPI_ISL_1094026	USA/CA-UCSF-JD306/2021	2021-01-20	North America	USA	DeRisi Lab, University of California, San Francisco	DeRisi Lab, University of California, San Francisco	Sabrina Mann et al
EPI_ISL_1094027	USA/CA-UCSF-JD307/2021	2021-01-17	North America	USA	DeRisi Lab, University of California, San Francisco	DeRisi Lab, University of California, San Francisco	Sabrina Mann et al
EPI_ISL_1094028	USA/CA-UCSF-JD312/2021	2021-01-22	North America	USA	DeRisi Lab, University of California, San Francisco	DeRisi Lab, University of California, San Francisco	Sabrina Mann et al
EPI_ISL_1094029	USA/CA-UCSF-JD313/2021	2021-01-25	North America	USA	DeRisi Lab, University of California, San Francisco	DeRisi Lab, University of California, San Francisco	Sabrina Mann et al
EPI_ISL_1094031	USA/CA-UCSF-JD316/2021	2021-01-29	North America	USA	DeRisi Lab, University of California, San Francisco	DeRisi Lab, University of California, San Francisco	Sabrina Mann et al
EPI_ISL_1093804	USA/CA-UCSF-JD317/2021	2021-01-19	North America	USA	DeRisi Lab, University of California, San Francisco	DeRisi Lab, University of California, San Francisco	Sabrina Mann et al
EPI_ISL_1094032	USA/CA-UCSF-JD318/2021	2021-01-19	North America	USA	DeRisi Lab, University of California, San Francisco	DeRisi Lab, University of California, San Francisco	Sabrina Mann et al
EPI_ISL_1093838	USA/CA-UCSF-JD319/2021	2021-01-22	North America	USA	DeRisi Lab, University of California, San Francisco	DeRisi Lab, University of California, San Francisco	Sabrina Mann et al
EPI_ISL_1093808	USA/CA-UCSF-JD32/2021	2021-01-25	North America	USA	DeRisi Lab, University of California, San Francisco	DeRisi Lab, University of California, San Francisco	Sabrina Mann et al
EPI_ISL_1094033	USA/CA-UCSF-JD322/2021	2021-01-22	North America	USA	DeRisi Lab, University of California, San Francisco	DeRisi Lab, University of California, San Francisco	Sabrina Mann et al
EPI_ISL_1094034	USA/CA-UCSF-JD323/2021	2021-01-10	North America	USA	DeRisi Lab, University of California, San Francisco	DeRisi Lab, University of California, San Francisco	Sabrina Mann et al
EPI_ISL_1094035	USA/CA-UCSF-JD324/2021	2021-01-15	North America	USA	DeRisi Lab, University of California, San Francisco	DeRisi Lab, University of California, San Francisco	Sabrina Mann et al
EPI_ISL_1094036	USA/CA-UCSF-JD326/2021	2021-01-24	North America	USA	DeRisi Lab, University of California, San Francisco	DeRisi Lab, University of California, San Francisco	Sabrina Mann et al
EPI_ISL_1094038	USA/CA-UCSF-JD328/2021	2021-01-15	North America	USA	DeRisi Lab, University of California, San Francisco	DeRisi Lab, University of California, San Francisco	Sabrina Mann et al
EPI_ISL_1094039	USA/CA-UCSF-JD329/2021	2021-01-13	North America	USA	DeRisi Lab, University of California, San Francisco	DeRisi Lab, University of California, San Francisco	Sabrina Mann et al
EPI_ISL_1093877	USA/CA-UCSF-JD33/2021	2021-01-22	North America	USA	DeRisi Lab, University of California, San Francisco	DeRisi Lab, University of California, San Francisco	Sabrina Mann et al
EPI_ISL_1094040	USA/CA-UCSF-JD330/2021	2021-01-18	North America	USA	DeRisi Lab, University of California, San Francisco	DeRisi Lab, University of California, San Francisco	Sabrina Mann et al
EPI_ISL_1094041	USA/CA-UCSF-JD331/2021	2021-01-29	North America	USA	DeRisi Lab, University of California, San Francisco	DeRisi Lab, University of California, San Francisco	Sabrina Mann et al
EPI_ISL_1094042	USA/CA-UCSF-JD332/2021	2021-01-25	North America	USA	DeRisi Lab, University of California, San Francisco	DeRisi Lab, University of California, San Francisco	Sabrina Mann et al
EPI_ISL_1094043	USA/CA-UCSF-JD334/2021	2021-01-25	North America	USA	DeRisi Lab, University of California, San Francisco	DeRisi Lab, University of California, San Francisco	Sabrina Mann et al
EPI_ISL_1093847	USA/CA-UCSF-JD337/2021	2021-01-11	North America	USA	DeRisi Lab, University of California, San Francisco	DeRisi Lab, University of California, San Francisco	Sabrina Mann et al
EPI_ISL_1094045	USA/CA-UCSF-JD338/2021	2021-01-26	North America	USA	DeRisi Lab, University of California, San Francisco	DeRisi Lab, University of California, San Francisco	Sabrina Mann et al
EPI_ISL_1093878	USA/CA-UCSF-JD34/2021	2021-01-12	North America	USA	DeRisi Lab, University of California, San Francisco	DeRisi Lab, University of California, San Francisco	Sabrina Mann et al
EPI_ISL_1094047	USA/CA-UCSF-JD342/2021	2021-01-18	North America	USA	DeRisi Lab, University of California, San Francisco	DeRisi Lab, University of California, San Francisco	Sabrina Mann et al
EPI_ISL_1093848	USA/CA-UCSF-JD343/2021	2021-01-22	North America	USA	DeRisi Lab, University of California, San Francisco	DeRisi Lab, University of California, San Francisco	Sabrina Mann et al
EPI_ISL_1094048	USA/CA-UCSF-JD346/2021	2021-01-24	North America	USA	DeRisi Lab, University of California, San Francisco	DeRisi Lab, University of California, San Francisco	Sabrina Mann et al
EPI_ISL_1094049	USA/CA-UCSF-JD350/2021	2021-01-17	North America	USA	DeRisi Lab, University of California, San Francisco	DeRisi Lab, University of California, San Francisco	Sabrina Mann et al
EPI_ISL_1094050	USA/CA-UCSF-JD353/2021	2021-01-17	North America	USA	DeRisi Lab, University of California, San Francisco	DeRisi Lab, University of California, San Francisco	Sabrina Mann et al
EPI_ISL_1098814	USA/CA-UCSF-JD354/2021	2021-01-24	North America	USA	DeRisi Lab, University of California, San Francisco	DeRisi Lab, University of California, San Francisco	Sabrina Mann et al
EPI_ISL_1094051	USA/CA-UCSF-JD355/2021	2021-01-15	North America	USA	DeRisi Lab, University of California, San Francisco	DeRisi Lab, University of California, San Francisco	Sabrina Mann et al
EPI_ISL_1094052	USA/CA-UCSF-JD356/2021	2021-01-13	North America	USA	DeRisi Lab, University of California, San Francisco	DeRisi Lab, University of California, San Francisco	Sabrina Mann et al
EPI_ISL_1094053	USA/CA-UCSF-JD357/2021	2021-01-26	North America	USA	DeRisi Lab, University of California, San Francisco	DeRisi Lab, University of California, San Francisco	Sabrina Mann et al
EPI_ISL_1094054	USA/CA-UCSF-JD361/2021	2021-01-15	North America	USA	DeRisi Lab, University of California, San Francisco	DeRisi Lab, University of California, San Francisco	Sabrina Mann et al
EPI_ISL_1093842	USA/CA-UCSF-JD362/2021	2021-01-22	North America	USA	DeRisi Lab, University of California, San Francisco	DeRisi Lab, University of California, San Francisco	Sabrina Mann et al
EPI_ISL_1094055	USA/CA-UCSF-JD364/2021	2021-01-17	North America	USA	DeRisi Lab, University of California, San Francisco	DeRisi Lab, University of California, San Francisco	Sabrina Mann et al
EPI_ISL_1098815	USA/CA-UCSF-JD367/2021	2021-01-13	North America	USA	DeRisi Lab, University of California, San Francisco	DeRisi Lab, University of California, San Francisco	Sabrina Mann et al
EPI_ISL_1094056	USA/CA-UCSF-JD368/2021	2021-01-20	North America	USA	DeRisi Lab, University of California, San Francisco	DeRisi Lab, University of California, San Francisco	Sabrina Mann et al
EPI_ISL_1093840	USA/CA-UCSF-JD369/2021	2021-01-15	North America	USA	DeRisi Lab, University of California, San Francisco	DeRisi Lab, University of California, San Francisco	Sabrina Mann et al
EPI_ISL_1093879	USA/CA-UCSF-JD37/2021	2021-01-26	North America	USA	DeRisi Lab, University of California, San Francisco	DeRisi Lab, University of California, San Francisco	Sabrina Mann et al
EPI_ISL_1094058	USA/CA-UCSF-JD372/2021	2021-01-26	North America	USA	DeRisi Lab, University of California, San Francisco	DeRisi Lab, University of California, San Francisco	Sabrina Mann et al
EPI_ISL_1094059	USA/CA-UCSF-JD373/2021	2021-01-19	North America	USA	DeRisi Lab, University of California, San Francisco	DeRisi Lab, University of California, San Francisco	Sabrina Mann et al
EPI_ISL_1094060	USA/CA-UCSF-JD375/2021	2021-01-22	North America	USA	DeRisi Lab, University of California, San Francisco	DeRisi Lab, University of California, San Francisco	Sabrina Mann et al
EPI_ISL_1094061	USA/CA-UCSF-JD377/2021	2021-01-13	North America	USA	DeRisi Lab, University of California, San Francisco	DeRisi Lab, University of California, San Francisco	Sabrina Mann et al
EPI_ISL_1094062	USA/CA-UCSF-JD379/2021	2021-01-15	North America	USA	DeRisi Lab, University of California, San Francisco	DeRisi Lab, University of California, San Francisco	Sabrina Mann et al
EPI_ISL_1098800	USA/CA-UCSF-JD38/2021	2021-01-11	North America	USA	DeRisi Lab, University of California, San Francisco	DeRisi Lab, University of California, San Francisco	Sabrina Mann et al
EPI_ISL_1094063	USA/CA-UCSF-JD380/2021	2021-01-15	North America	USA	DeRisi Lab, University of California, San Francisco	DeRisi Lab, University of California, San Francisco	Sabrina Mann et al
EPI_ISL_1094064	USA/CA-UCSF-JD381/2021	2021-01-26	North America	USA	DeRisi Lab, University of California, San Francisco	DeRisi Lab, University of California, San Francisco	Sabrina Mann et al
EPI_ISL_1094067	USA/CA-UCSF-JD386/2021	2021-01-18	North America	USA	DeRisi Lab, University of California, San Francisco	DeRisi Lab, University of California, San Francisco	Sabrina Mann et al
EPI_ISL_1094068	USA/CA-UCSF-JD388/2021	2021-01-10	North America	USA	DeRisi Lab, University of California, San Francisco	DeRisi Lab, University of California, San Francisco	Sabrina Mann et al
EPI_ISL_1094069	USA/CA-UCSF-JD389/2021	2021-01-15	North America	USA	DeRisi Lab, University of California, San Francisco	DeRisi Lab, University of California, San Francisco	Sabrina Mann et al
EPI_ISL_1094070	USA/CA-UCSF-JD390/2021	2021-01-26	North America	USA	DeRisi Lab, University of California, San Francisco	DeRisi Lab, University of California, San Francisco	Sabrina Mann et al
EPI_ISL_1094071	USA/CA-UCSF-JD391/2021	2021-01-18	North America	USA	DeRisi Lab, University of California, San Francisco	DeRisi Lab, University of California, San Francisco	Sabrina Mann et al
EPI_ISL_1094072	USA/CA-UCSF-JD394/2021	2021-01-18	North America	USA	DeRisi Lab, University of California, San Francisco	DeRisi Lab, University of California, San Francisco	Sabrina Mann et al
EPI_ISL_1094073	USA/CA-UCSF-JD395/2021	2021-01-20	North America	USA	DeRisi Lab, University of California, San Francisco	DeRisi Lab, University of California, San Francisco	Sabrina Mann et al
EPI_ISL_1094075	USA/CA-UCSF-JD397/2021	2021-01-18	North America	USA	DeRisi Lab, University of California, San Francisco	DeRisi Lab, University of California, San Francisco	Sabrina Mann et al
EPI_ISL_1094076	USA/CA-UCSF-JD398/2021	2021-01-25	North America	USA	DeRisi Lab, University of California, San Francisco	DeRisi Lab, University of California, San Francisco	Sabrina Mann et al
EPI_ISL_1093881	USA/CA-UCSF-JD40/2021	2021-01-18	North America	USA	DeRisi Lab, University of California, San Francisco	DeRisi Lab, University of California, San Francisco	Sabrina Mann et al
EPI_ISL_1094077	USA/CA-UCSF-JD400/2021	2021-01-29	North America	USA	DeRisi Lab, University of California, San Francisco	DeRisi Lab, University of California, San Francisco	Sabrina Mann et al
EPI_ISL_1094078	USA/CA-UCSF-JD401/2021	2021-01-19	North America	USA	DeRisi Lab, University of California, San Francisco	DeRisi Lab, University of California, San Francisco	Sabrina Mann et al
EPI_ISL_1098817	USA/CA-UCSF-JD402/2021	2021-01-17	North America	USA	DeRisi Lab, University of California, San Francisco	DeRisi Lab, University of California, San Francisco	Sabrina Mann et al
EPI_ISL_1094080	USA/CA-UCSF-JD407/2021	2021-01-24	North America	USA	DeRisi Lab, University of California, San Francisco	DeRisi Lab, University of California, San Francisco	Sabrina Mann et al
EPI_ISL_1094081	USA/CA-UCSF-JD408/2021	2021-01-15	North America	USA	DeRisi Lab, University of California, San Francisco	DeRisi Lab, University of California, San Francisco	Sabrina Mann et al
EPI_ISL_1094082	USA/CA-UCSF-JD409/2021	2021-01-18	North America	USA	DeRisi Lab, University of California, San Francisco	DeRisi Lab, University of California, San Francisco	Sabrina Mann et al
EPI_ISL_1094083	USA/CA-UCSF-JD410/2021	2021-01-26	North America	USA	DeRisi Lab, University of California, San Francisco	DeRisi Lab, University of California, San Francisco	Sabrina Mann et al
EPI_ISL_1093858	USA/CA-UCSF-JD412/2021	2021-01-22	North America	USA	DeRisi Lab, University of California, San Francisco	DeRisi Lab, University of California, San Francisco	Sabrina Mann et al
EPI_ISL_1094084	USA/CA-UCSF-JD413/2021	2021-01-27	North America	USA	DeRisi Lab, University of California, San Francisco	DeRisi Lab, University of California, San Francisco	Sabrina Mann et al
EPI_ISL_1094085	USA/CA-UCSF-JD416/2021	2021-01-29	North America	USA	DeRisi Lab, University of California, San Francisco	DeRisi Lab, University of California, San Francisco	Sabrina Mann et al
EPI_ISL_1094087	USA/CA-UCSF-JD418/2021	2021-01-29	North America	USA	DeRisi Lab, University of California, San Francisco	DeRisi Lab, University of California, San Francisco	Sabrina Mann et al
EPI_ISL_1094088	USA/CA-UCSF-JD420/2021	2021-01-20	North America	USA	DeRisi Lab, University of California, San Francisco	DeRisi Lab, University of California, San Francisco	Sabrina Mann et al
EPI_ISL_1094089	USA/CA-UCSF-JD421/2021	2021-01-19	North America	USA	DeRisi Lab, University of California, San Francisco	DeRisi Lab, University of California, San Francisco	Sabrina Mann et al
EPI_ISL_1094092	USA/CA-UCSF-JD425/2021	2021-01-19	North America	USA	DeRisi Lab, University of California, San Francisco	DeRisi Lab, University of California, San Francisco	Sabrina Mann et al
EPI_ISL_1094093	USA/CA-UCSF-JD427/2021	2021-01-25	North America	USA	DeRisi Lab, University of California, San Francisco	DeRisi Lab, University of California, San Francisco	Sabrina Mann et al
EPI_ISL_1093839	USA/CA-UCSF-JD428/2021	2021-01-24	North America	USA	DeRisi Lab, University of California, San Francisco	DeRisi Lab, University of California, San Francisco	Sabrina Mann et al
EPI_ISL_1094094	USA/CA-UCSF-JD429/2021	2021-01-24	North America	USA	DeRisi Lab, University of California, San Francisco	DeRisi Lab, University of California, San Francisco	Sabrina Mann et al
EPI_ISL_1094095	USA/CA-UCSF-JD430/2021	2021-01-13	North America	USA	DeRisi Lab, University of California, San Francisco	DeRisi Lab, University of California, San Francisco	Sabrina Mann et al
EPI_ISL_1094097	USA/CA-UCSF-JD433/2021	2021-01-10	North America	USA	DeRisi Lab, University of California, San Francisco	DeRisi Lab, University of California, San Francisco	Sabrina Mann et al
EPI_ISL_1093882	USA/CA-UCSF-JD44/2021	2021-01-27	North America	USA	DeRisi Lab, University of California, San Francisco	DeRisi Lab, University of California, San Francisco	Sabrina Mann et al
EPI_ISL_1093861	USA/CA-UCSF-JD441/2021	2021-01-13	North America	USA	DeRisi Lab, University of California, San Francisco	DeRisi Lab, University of California, San Francisco	Sabrina Mann et al
EPI_ISL_1093805	USA/CA-UCSF-JD445/2021	2021-01-20	North America	USA	DeRisi Lab, University of California, San Francisco	DeRisi Lab, University of California, San Francisco	Sabrina Mann et al
EPI_ISL_1094099	USA/CA-UCSF-JD448/2021	2021-01-12	North America	USA	DeRisi Lab, University of California, San Francisco	DeRisi Lab, University of California, San Francisco	Sabrina Mann et al
EPI_ISL_1094100	USA/CA-UCSF-JD450/2021	2021-01-20	North America	USA	DeRisi Lab, University of California, San Francisco	DeRisi Lab, University of California, San Francisco	Sabrina Mann et al
EPI_ISL_1093849	USA/CA-UCSF-JD451/2021	2021-01-26	North America	USA	DeRisi Lab, University of California, San Francisco	DeRisi Lab, University of California, San Francisco	Sabrina Mann et al
EPI_ISL_1094102	USA/CA-UCSF-JD454/2021	2021-01-22	North America	USA	DeRisi Lab, University of California, San Francisco	DeRisi Lab, University of California, San Francisco	Sabrina Mann et al
EPI_ISL_1094103	USA/CA-UCSF-JD455/2021	2021-01-15	North America	USA	DeRisi Lab, University of California, San Francisco	DeRisi Lab, University of California, San Francisco	Sabrina Mann et al
EPI_ISL_1094104	USA/CA-UCSF-JD456/2021	2021-01-25	North America	USA	DeRisi Lab, University of California, San Francisco	DeRisi Lab, University of California, San Francisco	Sabrina Mann et al
EPI_ISL_1094105	USA/CA-UCSF-JD459/2021	2021-01-29	North America	USA	DeRisi Lab, University of California, San Francisco	DeRisi Lab, University of California, San Francisco	Sabrina Mann et al
EPI_ISL_1093883	USA/CA-UCSF-JD46/2021	2021-01-17	North America	USA	DeRisi Lab, University of California, San Francisco	DeRisi Lab, University of California, San Francisco	Sabrina Mann et al
EPI_ISL_1094106	USA/CA-UCSF-JD460/2021	2021-01-26	North America	USA	DeRisi Lab, University of California, San Francisco	DeRisi Lab, University of California, San Francisco	Sabrina Mann et al
EPI_ISL_1094108	USA/CA-UCSF-JD465/2021	2021-01-18	North America	USA	DeRisi Lab, University of California, San Francisco	DeRisi Lab, University of California, San Francisco	Sabrina Mann et al
EPI_ISL_1094109	USA/CA-UCSF-JD467/2021	2021-01-18	North America	USA	DeRisi Lab, University of California, San Francisco	DeRisi Lab, University of California, San Francisco	Sabrina Mann et al
EPI_ISL_1094110	USA/CA-UCSF-JD469/2021	2021-01-29	North America	USA	DeRisi Lab, University of California, San Francisco	DeRisi Lab, University of California, San Francisco	Sabrina Mann et al
EPI_ISL_1094111	USA/CA-UCSF-JD471/2021	2021-01-18	North America	USA	DeRisi Lab, University of California, San Francisco	DeRisi Lab, University of California, San Francisco	Sabrina Mann et al
EPI_ISL_1094112	USA/CA-UCSF-JD473/2021	2021-01-20	North America	USA	DeRisi Lab, University of California, San Francisco	DeRisi Lab, University of California, San Francisco	Sabrina Mann et al
EPI_ISL_1094113	USA/CA-UCSF-JD475/2021	2021-01-17	North America	USA	DeRisi Lab, University of California, San Francisco	DeRisi Lab, University of California, San Francisco	Sabrina Mann et al
EPI_ISL_1094114	USA/CA-UCSF-JD478/2021	2021-01-19	North America	USA	DeRisi Lab, University of California, San Francisco	DeRisi Lab, University of California, San Francisco	Sabrina Mann et al
EPI_ISL_1094115	USA/CA-UCSF-JD479/2021	2021-01-18	North America	USA	DeRisi Lab, University of California, San Francisco	DeRisi Lab, University of California, San Francisco	Sabrina Mann et al
EPI_ISL_1093885	USA/CA-UCSF-JD48/2021	2021-01-26	North America	USA	DeRisi Lab, University of California, San Francisco	DeRisi Lab, University of California, San Francisco	Sabrina Mann et al
EPI_ISL_1094116	USA/CA-UCSF-JD480/2021	2021-01-18	North America	USA	DeRisi Lab, University of California, San Francisco	DeRisi Lab, University of California, San Francisco	Sabrina Mann et al
EPI_ISL_1094117	USA/CA-UCSF-JD481/2021	2021-01-18	North America	USA	DeRisi Lab, University of California, San Francisco	DeRisi Lab, University of California, San Francisco	Sabrina Mann et al
EPI_ISL_1098820	USA/CA-UCSF-JD484/2021	2021-01-18	North America	USA	DeRisi Lab, University of California, San Francisco	DeRisi Lab, University of California, San Francisco	Sabrina Mann et al
EPI_ISL_1094120	USA/CA-UCSF-JD487/2021	2021-01-13	North America	USA	DeRisi Lab, University of California, San Francisco	DeRisi Lab, University of California, San Francisco	Sabrina Mann et al
EPI_ISL_1094121	USA/CA-UCSF-JD489/2021	2021-01-15	North America	USA	DeRisi Lab, University of California, San Francisco	DeRisi Lab, University of California, San Francisco	Sabrina Mann et al
EPI_ISL_1093886	USA/CA-UCSF-JD49/2021	2021-01-24	North America	USA	DeRisi Lab, University of California, San Francisco	DeRisi Lab, University of California, San Francisco	Sabrina Mann et al
EPI_ISL_1094122	USA/CA-UCSF-JD490/2021	2021-01-17	North America	USA	DeRisi Lab, University of California, San Francisco	DeRisi Lab, University of California, San Francisco	Sabrina Mann et al
EPI_ISL_1098821	USA/CA-UCSF-JD494/2021	2021-01-24	North America	USA	DeRisi Lab, University of California, San Francisco	DeRisi Lab, University of California, San Francisco	Sabrina Mann et al
EPI_ISL_1093855	USA/CA-UCSF-JD5/2021	2021-01-22	North America	USA	DeRisi Lab, University of California, San Francisco	DeRisi Lab, University of California, San Francisco	Sabrina Mann et al
EPI_ISL_1093887	USA/CA-UCSF-JD50/2021	2021-01-24	North America	USA	DeRisi Lab, University of California, San Francisco	DeRisi Lab, University of California, San Francisco	Sabrina Mann et al
EPI_ISL_1094128	USA/CA-UCSF-JD500/2021	2021-01-24	North America	USA	DeRisi Lab, University of California, San Francisco	DeRisi Lab, University of California, San Francisco	Sabrina Mann et al
EPI_ISL_1094129	USA/CA-UCSF-JD502/2021	2021-01-13	North America	USA	DeRisi Lab, University of California, San Francisco	DeRisi Lab, University of California, San Francisco	Sabrina Mann et al
EPI_ISL_1093806	USA/CA-UCSF-JD506/2021	2021-01-20	North America	USA	DeRisi Lab, University of California, San Francisco	DeRisi Lab, University of California, San Francisco	Sabrina Mann et al
EPI_ISL_1094130	USA/CA-UCSF-JD509/2021	2021-01-17	North America	USA	DeRisi Lab, University of California, San Francisco	DeRisi Lab, University of California, San Francisco	Sabrina Mann et al
EPI_ISL_1094131	USA/CA-UCSF-JD510/2021	2021-01-22	North America	USA	DeRisi Lab, University of California, San Francisco	DeRisi Lab, University of California, San Francisco	Sabrina Mann et al
EPI_ISL_1094132	USA/CA-UCSF-JD512/2021	2021-01-22	North America	USA	DeRisi Lab, University of California, San Francisco	DeRisi Lab, University of California, San Francisco	Sabrina Mann et al
EPI_ISL_1094134	USA/CA-UCSF-JD517/2021	2021-01-12	North America	USA	DeRisi Lab, University of California, San Francisco	DeRisi Lab, University of California, San Francisco	Sabrina Mann et al
EPI_ISL_1094135	USA/CA-UCSF-JD519/2021	2021-01-19	North America	USA	DeRisi Lab, University of California, San Francisco	DeRisi Lab, University of California, San Francisco	Sabrina Mann et al
EPI_ISL_1093889	USA/CA-UCSF-JD52/2021	2021-01-19	North America	USA	DeRisi Lab, University of California, San Francisco	DeRisi Lab, University of California, San Francisco	Sabrina Mann et al
EPI_ISL_1094136	USA/CA-UCSF-JD520/2021	2021-01-18	North America	USA	DeRisi Lab, University of California, San Francisco	DeRisi Lab, University of California, San Francisco	Sabrina Mann et al
EPI_ISL_1094137	USA/CA-UCSF-JD521/2021	2021-01-24	North America	USA	DeRisi Lab, University of California, San Francisco	DeRisi Lab, University of California, San Francisco	Sabrina Mann et al
EPI_ISL_1094138	USA/CA-UCSF-JD522/2021	2021-01-27	North America	USA	DeRisi Lab, University of California, San Francisco	DeRisi Lab, University of California, San Francisco	Sabrina Mann et al
EPI_ISL_1094139	USA/CA-UCSF-JD524/2021	2021-01-29	North America	USA	DeRisi Lab, University of California, San Francisco	DeRisi Lab, University of California, San Francisco	Sabrina Mann et al
EPI_ISL_1098823	USA/CA-UCSF-JD525/2021	2021-01-22	North America	USA	DeRisi Lab, University of California, San Francisco	DeRisi Lab, University of California, San Francisco	Sabrina Mann et al
EPI_ISL_1093851	USA/CA-UCSF-JD526/2021	2021-01-22	North America	USA	DeRisi Lab, University of California, San Francisco	DeRisi Lab, University of California, San Francisco	Sabrina Mann et al
EPI_ISL_1094140	USA/CA-UCSF-JD527/2021	2021-01-17	North America	USA	DeRisi Lab, University of California, San Francisco	DeRisi Lab, University of California, San Francisco	Sabrina Mann et al
EPI_ISL_1093890	USA/CA-UCSF-JD53/2021	2021-01-15	North America	USA	DeRisi Lab, University of California, San Francisco	DeRisi Lab, University of California, San Francisco	Sabrina Mann et al
EPI_ISL_1094143	USA/CA-UCSF-JD530/2021	2021-01-13	North America	USA	DeRisi Lab, University of California, San Francisco	DeRisi Lab, University of California, San Francisco	Sabrina Mann et al
EPI_ISL_1094146	USA/CA-UCSF-JD534/2021	2021-01-20	North America	USA	DeRisi Lab, University of California, San Francisco	DeRisi Lab, University of California, San Francisco	Sabrina Mann et al
EPI_ISL_1094147	USA/CA-UCSF-JD539/2021	2021-01-20	North America	USA	DeRisi Lab, University of California, San Francisco	DeRisi Lab, University of California, San Francisco	Sabrina Mann et al
EPI_ISL_1093891	USA/CA-UCSF-JD54/2021	2021-01-15	North America	USA	DeRisi Lab, University of California, San Francisco	DeRisi Lab, University of California, San Francisco	Sabrina Mann et al
EPI_ISL_1094148	USA/CA-UCSF-JD540/2021	2021-01-25	North America	USA	DeRisi Lab, University of California, San Francisco	DeRisi Lab, University of California, San Francisco	Sabrina Mann et al
EPI_ISL_1094149	USA/CA-UCSF-JD543/2021	2021-01-24	North America	USA	DeRisi Lab, University of California, San Francisco	DeRisi Lab, University of California, San Francisco	Sabrina Mann et al
EPI_ISL_1094150	USA/CA-UCSF-JD545/2021	2021-01-19	North America	USA	DeRisi Lab, University of California, San Francisco	DeRisi Lab, University of California, San Francisco	Sabrina Mann et al
EPI_ISL_1094151	USA/CA-UCSF-JD549/2021	2021-01-17	North America	USA	DeRisi Lab, University of California, San Francisco	DeRisi Lab, University of California, San Francisco	Sabrina Mann et al
EPI_ISL_1098825	USA/CA-UCSF-JD550/2021	2021-01-24	North America	USA	DeRisi Lab, University of California, San Francisco	DeRisi Lab, University of California, San Francisco	Sabrina Mann et al
EPI_ISL_1094152	USA/CA-UCSF-JD551/2021	2021-01-18	North America	USA	DeRisi Lab, University of California, San Francisco	DeRisi Lab, University of California, San Francisco	Sabrina Mann et al
EPI_ISL_1094153	USA/CA-UCSF-JD552/2021	2021-01-15	North America	USA	DeRisi Lab, University of California, San Francisco	DeRisi Lab, University of California, San Francisco	Sabrina Mann et al
EPI_ISL_1094155	USA/CA-UCSF-JD554/2021	2021-01-27	North America	USA	DeRisi Lab, University of California, San Francisco	DeRisi Lab, University of California, San Francisco	Sabrina Mann et al
EPI_ISL_1093852	USA/CA-UCSF-JD556/2021	2021-01-22	North America	USA	DeRisi Lab, University of California, San Francisco	DeRisi Lab, University of California, San Francisco	Sabrina Mann et al
EPI_ISL_1094157	USA/CA-UCSF-JD557/2021	2021-01-22	North America	USA	DeRisi Lab, University of California, San Francisco	DeRisi Lab, University of California, San Francisco	Sabrina Mann et al
EPI_ISL_1094158	USA/CA-UCSF-JD559/2021	2021-01-15	North America	USA	DeRisi Lab, University of California, San Francisco	DeRisi Lab, University of California, San Francisco	Sabrina Mann et al
EPI_ISL_1093892	USA/CA-UCSF-JD56/2021	2021-01-19	North America	USA	DeRisi Lab, University of California, San Francisco	DeRisi Lab, University of California, San Francisco	Sabrina Mann et al
EPI_ISL_1093859	USA/CA-UCSF-JD561/2021	2021-01-20	North America	USA	DeRisi Lab, University of California, San Francisco	DeRisi Lab, University of California, San Francisco	Sabrina Mann et al
EPI_ISL_1094159	USA/CA-UCSF-JD562/2021	2021-01-27	North America	USA	DeRisi Lab, University of California, San Francisco	DeRisi Lab, University of California, San Francisco	Sabrina Mann et al
EPI_ISL_1094160	USA/CA-UCSF-JD563/2021	2021-01-25	North America	USA	DeRisi Lab, University of California, San Francisco	DeRisi Lab, University of California, San Francisco	Sabrina Mann et al
EPI_ISL_1094162	USA/CA-UCSF-JD565/2021	2021-01-15	North America	USA	DeRisi Lab, University of California, San Francisco	DeRisi Lab, University of California, San Francisco	Sabrina Mann et al
EPI_ISL_1094163	USA/CA-UCSF-JD566/2021	2021-01-18	North America	USA	DeRisi Lab, University of California, San Francisco	DeRisi Lab, University of California, San Francisco	Sabrina Mann et al
EPI_ISL_1094164	USA/CA-UCSF-JD567/2021	2021-01-20	North America	USA	DeRisi Lab, University of California, San Francisco	DeRisi Lab, University of California, San Francisco	Sabrina Mann et al
EPI_ISL_1094165	USA/CA-UCSF-JD568/2021	2021-01-20	North America	USA	DeRisi Lab, University of California, San Francisco	DeRisi Lab, University of California, San Francisco	Sabrina Mann et al
EPI_ISL_1098826	USA/CA-UCSF-JD569/2021	2021-01-29	North America	USA	DeRisi Lab, University of California, San Francisco	DeRisi Lab, University of California, San Francisco	Sabrina Mann et al
EPI_ISL_1093893	USA/CA-UCSF-JD57/2021	2021-01-18	North America	USA	DeRisi Lab, University of California, San Francisco	DeRisi Lab, University of California, San Francisco	Sabrina Mann et al
EPI_ISL_1098827	USA/CA-UCSF-JD572/2021	2021-01-24	North America	USA	DeRisi Lab, University of California, San Francisco	DeRisi Lab, University of California, San Francisco	Sabrina Mann et al
EPI_ISL_1094166	USA/CA-UCSF-JD573/2021	2021-01-18	North America	USA	DeRisi Lab, University of California, San Francisco	DeRisi Lab, University of California, San Francisco	Sabrina Mann et al
EPI_ISL_1093853	USA/CA-UCSF-JD577/2021	2021-01-26	North America	USA	DeRisi Lab, University of California, San Francisco	DeRisi Lab, University of California, San Francisco	Sabrina Mann et al
EPI_ISL_1094168	USA/CA-UCSF-JD578/2021	2021-01-15	North America	USA	DeRisi Lab, University of California, San Francisco	DeRisi Lab, University of California, San Francisco	Sabrina Mann et al
EPI_ISL_1094169	USA/CA-UCSF-JD579/2021	2021-01-29	North America	USA	DeRisi Lab, University of California, San Francisco	DeRisi Lab, University of California, San Francisco	Sabrina Mann et al
EPI_ISL_1094170	USA/CA-UCSF-JD581/2021	2021-01-18	North America	USA	DeRisi Lab, University of California, San Francisco	DeRisi Lab, University of California, San Francisco	Sabrina Mann et al
EPI_ISL_1094172	USA/CA-UCSF-JD585/2021	2021-01-15	North America	USA	DeRisi Lab, University of California, San Francisco	DeRisi Lab, University of California, San Francisco	Sabrina Mann et al
EPI_ISL_1094173	USA/CA-UCSF-JD586/2021	2021-01-17	North America	USA	DeRisi Lab, University of California, San Francisco	DeRisi Lab, University of California, San Francisco	Sabrina Mann et al
EPI_ISL_1094174	USA/CA-UCSF-JD587/2021	2021-01-19	North America	USA	DeRisi Lab, University of California, San Francisco	DeRisi Lab, University of California, San Francisco	Sabrina Mann et al
EPI_ISL_1094175	USA/CA-UCSF-JD588/2021	2021-01-20	North America	USA	DeRisi Lab, University of California, San Francisco	DeRisi Lab, University of California, San Francisco	Sabrina Mann et al
EPI_ISL_1093809	USA/CA-UCSF-JD589/2021	2021-01-20	North America	USA	DeRisi Lab, University of California, San Francisco	DeRisi Lab, University of California, San Francisco	Sabrina Mann et al
EPI_ISL_1093894	USA/CA-UCSF-JD59/2021	2021-01-15	North America	USA	DeRisi Lab, University of California, San Francisco	DeRisi Lab, University of California, San Francisco	Sabrina Mann et al
EPI_ISL_1094176	USA/CA-UCSF-JD590/2021	2021-01-25	North America	USA	DeRisi Lab, University of California, San Francisco	DeRisi Lab, University of California, San Francisco	Sabrina Mann et al
EPI_ISL_1094177	USA/CA-UCSF-JD591/2021	2021-01-24	North America	USA	DeRisi Lab, University of California, San Francisco	DeRisi Lab, University of California, San Francisco	Sabrina Mann et al
EPI_ISL_1094178	USA/CA-UCSF-JD592/2021	2021-01-22	North America	USA	DeRisi Lab, University of California, San Francisco	DeRisi Lab, University of California, San Francisco	Sabrina Mann et al
EPI_ISL_1094179	USA/CA-UCSF-JD594/2021	2021-01-15	North America	USA	DeRisi Lab, University of California, San Francisco	DeRisi Lab, University of California, San Francisco	Sabrina Mann et al
EPI_ISL_1094180	USA/CA-UCSF-JD596/2021	2021-01-13	North America	USA	DeRisi Lab, University of California, San Francisco	DeRisi Lab, University of California, San Francisco	Sabrina Mann et al
EPI_ISL_1093854	USA/CA-UCSF-JD598/2021	2021-01-26	North America	USA	DeRisi Lab, University of California, San Francisco	DeRisi Lab, University of California, San Francisco	Sabrina Mann et al
EPI_ISL_1093866	USA/CA-UCSF-JD6/2021	2021-01-22	North America	USA	DeRisi Lab, University of California, San Francisco	DeRisi Lab, University of California, San Francisco	Sabrina Mann et al
EPI_ISL_1093895	USA/CA-UCSF-JD60/2021	2021-01-19	North America	USA	DeRisi Lab, University of California, San Francisco	DeRisi Lab, University of California, San Francisco	Sabrina Mann et al
EPI_ISL_1094182	USA/CA-UCSF-JD601/2021	2021-01-29	North America	USA	DeRisi Lab, University of California, San Francisco	DeRisi Lab, University of California, San Francisco	Sabrina Mann et al
EPI_ISL_1094183	USA/CA-UCSF-JD604/2021	2021-01-12	North America	USA	DeRisi Lab, University of California, San Francisco	DeRisi Lab, University of California, San Francisco	Sabrina Mann et al
EPI_ISL_1094184	USA/CA-UCSF-JD605/2021	2021-01-18	North America	USA	DeRisi Lab, University of California, San Francisco	DeRisi Lab, University of California, San Francisco	Sabrina Mann et al
EPI_ISL_1094185	USA/CA-UCSF-JD607/2021	2021-01-25	North America	USA	DeRisi Lab, University of California, San Francisco	DeRisi Lab, University of California, San Francisco	Sabrina Mann et al
EPI_ISL_1094186	USA/CA-UCSF-JD608/2021	2021-01-20	North America	USA	DeRisi Lab, University of California, San Francisco	DeRisi Lab, University of California, San Francisco	Sabrina Mann et al
EPI_ISL_1094187	USA/CA-UCSF-JD609/2021	2021-01-12	North America	USA	DeRisi Lab, University of California, San Francisco	DeRisi Lab, University of California, San Francisco	Sabrina Mann et al
EPI_ISL_1093841	USA/CA-UCSF-JD610/2021	2021-01-15	North America	USA	DeRisi Lab, University of California, San Francisco	DeRisi Lab, University of California, San Francisco	Sabrina Mann et al
EPI_ISL_1094190	USA/CA-UCSF-JD616/2021	2021-01-15	North America	USA	DeRisi Lab, University of California, San Francisco	DeRisi Lab, University of California, San Francisco	Sabrina Mann et al
EPI_ISL_1093807	USA/CA-UCSF-JD619/2021	2021-01-17	North America	USA	DeRisi Lab, University of California, San Francisco	DeRisi Lab, University of California, San Francisco	Sabrina Mann et al
EPI_ISL_1094191	USA/CA-UCSF-JD620/2021	2021-01-15	North America	USA	DeRisi Lab, University of California, San Francisco	DeRisi Lab, University of California, San Francisco	Sabrina Mann et al
EPI_ISL_1318697	USA/CA-UCSF-JD621/2021	2021-03-03	North America	USA	DeRisi Lab, University of California, San Francisco	DeRisi Lab, University of California, San Francisco	Sabrina Mann et al
EPI_ISL_1318698	USA/CA-UCSF-JD622/2021	2021-01-18	North America	USA	DeRisi Lab, University of California, San Francisco	DeRisi Lab, University of California, San Francisco	Sabrina Mann et al
EPI_ISL_1318699	USA/CA-UCSF-JD623/2021	2021-02-10	North America	USA	DeRisi Lab, University of California, San Francisco	DeRisi Lab, University of California, San Francisco	Sabrina Mann et al
EPI_ISL_1318700	USA/CA-UCSF-JD624/2021	2021-01-13	North America	USA	DeRisi Lab, University of California, San Francisco	DeRisi Lab, University of California, San Francisco	Sabrina Mann et al
EPI_ISL_1318701	USA/CA-UCSF-JD625/2021	2021-02-07	North America	USA	DeRisi Lab, University of California, San Francisco	DeRisi Lab, University of California, San Francisco	Sabrina Mann et al
EPI_ISL_1318702	USA/CA-UCSF-JD626/2021	2021-02-07	North America	USA	DeRisi Lab, University of California, San Francisco	DeRisi Lab, University of California, San Francisco	Sabrina Mann et al
EPI_ISL_1318703	USA/CA-UCSF-JD627/2021	2021-01-12	North America	USA	DeRisi Lab, University of California, San Francisco	DeRisi Lab, University of California, San Francisco	Sabrina Mann et al
EPI_ISL_1318704	USA/CA-UCSF-JD628/2021	2021-02-22	North America	USA	DeRisi Lab, University of California, San Francisco	DeRisi Lab, University of California, San Francisco	Sabrina Mann et al
EPI_ISL_1318705	USA/CA-UCSF-JD629/2021	2021-02-09	North America	USA	DeRisi Lab, University of California, San Francisco	DeRisi Lab, University of California, San Francisco	Sabrina Mann et al
EPI_ISL_1318706	USA/CA-UCSF-JD630/2021	2021-01-12	North America	USA	DeRisi Lab, University of California, San Francisco	DeRisi Lab, University of California, San Francisco	Sabrina Mann et al
EPI_ISL_1318707	USA/CA-UCSF-JD631/2021	2021-01-26	North America	USA	DeRisi Lab, University of California, San Francisco	DeRisi Lab, University of California, San Francisco	Sabrina Mann et al
EPI_ISL_1318708	USA/CA-UCSF-JD632/2021	2021-02-23	North America	USA	DeRisi Lab, University of California, San Francisco	DeRisi Lab, University of California, San Francisco	Sabrina Mann et al
EPI_ISL_1318709	USA/CA-UCSF-JD633/2021	2021-02-17	North America	USA	DeRisi Lab, University of California, San Francisco	DeRisi Lab, University of California, San Francisco	Sabrina Mann et al
EPI_ISL_1318710	USA/CA-UCSF-JD634/2021	2021-01-25	North America	USA	DeRisi Lab, University of California, San Francisco	DeRisi Lab, University of California, San Francisco	Sabrina Mann et al
EPI_ISL_1318711	USA/CA-UCSF-JD635/2021	2021-03-07	North America	USA	DeRisi Lab, University of California, San Francisco	DeRisi Lab, University of California, San Francisco	Sabrina Mann et al
EPI_ISL_1318712	USA/CA-UCSF-JD636/2021	2021-02-10	North America	USA	DeRisi Lab, University of California, San Francisco	DeRisi Lab, University of California, San Francisco	Sabrina Mann et al
EPI_ISL_1318713	USA/CA-UCSF-JD637/2021	2021-02-03	North America	USA	DeRisi Lab, University of California, San Francisco	DeRisi Lab, University of California, San Francisco	Sabrina Mann et al
EPI_ISL_1318714	USA/CA-UCSF-JD638/2021	2021-02-22	North America	USA	DeRisi Lab, University of California, San Francisco	DeRisi Lab, University of California, San Francisco	Sabrina Mann et al
EPI_ISL_1318715	USA/CA-UCSF-JD639/2021	2021-02-09	North America	USA	DeRisi Lab, University of California, San Francisco	DeRisi Lab, University of California, San Francisco	Sabrina Mann et al
EPI_ISL_1318716	USA/CA-UCSF-JD640/2021	2021-02-03	North America	USA	DeRisi Lab, University of California, San Francisco	DeRisi Lab, University of California, San Francisco	Sabrina Mann et al
EPI_ISL_1318717	USA/CA-UCSF-JD641/2021	2021-01-11	North America	USA	DeRisi Lab, University of California, San Francisco	DeRisi Lab, University of California, San Francisco	Sabrina Mann et al
EPI_ISL_1318718	USA/CA-UCSF-JD642/2021	2021-02-28	North America	USA	DeRisi Lab, University of California, San Francisco	DeRisi Lab, University of California, San Francisco	Sabrina Mann et al
EPI_ISL_1318719	USA/CA-UCSF-JD643/2021	2021-01-10	North America	USA	DeRisi Lab, University of California, San Francisco	DeRisi Lab, University of California, San Francisco	Sabrina Mann et al
EPI_ISL_1318720	USA/CA-UCSF-JD644/2021	2021-02-08	North America	USA	DeRisi Lab, University of California, San Francisco	DeRisi Lab, University of California, San Francisco	Sabrina Mann et al
EPI_ISL_1347778	USA/CA-UCSF-JD645/2021	2021-01-11	North America	USA	DeRisi Lab, University of California, San Francisco	DeRisi Lab, University of California, San Francisco	Sabrina Mann et al
EPI_ISL_1318721	USA/CA-UCSF-JD646/2021	2021-02-10	North America	USA	DeRisi Lab, University of California, San Francisco	DeRisi Lab, University of California, San Francisco	Sabrina Mann et al
EPI_ISL_1347779	USA/CA-UCSF-JD647/2021	2021-01-10	North America	USA	DeRisi Lab, University of California, San Francisco	DeRisi Lab, University of California, San Francisco	Sabrina Mann et al
EPI_ISL_1318722	USA/CA-UCSF-JD648/2021	2021-01-29	North America	USA	DeRisi Lab, University of California, San Francisco	DeRisi Lab, University of California, San Francisco	Sabrina Mann et al
EPI_ISL_1318723	USA/CA-UCSF-JD649/2021	2021-01-11	North America	USA	DeRisi Lab, University of California, San Francisco	DeRisi Lab, University of California, San Francisco	Sabrina Mann et al
EPI_ISL_1318724	USA/CA-UCSF-JD650/2021	2021-01-11	North America	USA	DeRisi Lab, University of California, San Francisco	DeRisi Lab, University of California, San Francisco	Sabrina Mann et al
EPI_ISL_1318725	USA/CA-UCSF-JD651/2021	2021-01-12	North America	USA	DeRisi Lab, University of California, San Francisco	DeRisi Lab, University of California, San Francisco	Sabrina Mann et al
EPI_ISL_1318726	USA/CA-UCSF-JD652/2021	2021-02-24	North America	USA	DeRisi Lab, University of California, San Francisco	DeRisi Lab, University of California, San Francisco	Sabrina Mann et al
EPI_ISL_1318727	USA/CA-UCSF-JD653/2021	2021-03-07	North America	USA	DeRisi Lab, University of California, San Francisco	DeRisi Lab, University of California, San Francisco	Sabrina Mann et al
EPI_ISL_1318728	USA/CA-UCSF-JD654/2021	2021-02-23	North America	USA	DeRisi Lab, University of California, San Francisco	DeRisi Lab, University of California, San Francisco	Sabrina Mann et al
EPI_ISL_1318729	USA/CA-UCSF-JD655/2021	2021-01-24	North America	USA	DeRisi Lab, University of California, San Francisco	DeRisi Lab, University of California, San Francisco	Sabrina Mann et al
EPI_ISL_1318730	USA/CA-UCSF-JD656/2021	2021-02-07	North America	USA	DeRisi Lab, University of California, San Francisco	DeRisi Lab, University of California, San Francisco	Sabrina Mann et al
EPI_ISL_1318731	USA/CA-UCSF-JD657/2021	2021-02-07	North America	USA	DeRisi Lab, University of California, San Francisco	DeRisi Lab, University of California, San Francisco	Sabrina Mann et al
EPI_ISL_1318732	USA/CA-UCSF-JD658/2021	2021-01-11	North America	USA	DeRisi Lab, University of California, San Francisco	DeRisi Lab, University of California, San Francisco	Sabrina Mann et al
EPI_ISL_1318733	USA/CA-UCSF-JD659/2021	2021-02-03	North America	USA	DeRisi Lab, University of California, San Francisco	DeRisi Lab, University of California, San Francisco	Sabrina Mann et al
EPI_ISL_1318734	USA/CA-UCSF-JD660/2021	2021-01-12	North America	USA	DeRisi Lab, University of California, San Francisco	DeRisi Lab, University of California, San Francisco	Sabrina Mann et al
EPI_ISL_1347780	USA/CA-UCSF-JD661/2021	2021-01-11	North America	USA	DeRisi Lab, University of California, San Francisco	DeRisi Lab, University of California, San Francisco	Sabrina Mann et al
EPI_ISL_1318735	USA/CA-UCSF-JD662/2021	2021-01-12	North America	USA	DeRisi Lab, University of California, San Francisco	DeRisi Lab, University of California, San Francisco	Sabrina Mann et al
EPI_ISL_1318736	USA/CA-UCSF-JD663/2021	2021-02-08	North America	USA	DeRisi Lab, University of California, San Francisco	DeRisi Lab, University of California, San Francisco	Sabrina Mann et al
EPI_ISL_1318737	USA/CA-UCSF-JD664/2021	2021-01-11	North America	USA	DeRisi Lab, University of California, San Francisco	DeRisi Lab, University of California, San Francisco	Sabrina Mann et al
EPI_ISL_1318738	USA/CA-UCSF-JD665/2021	2021-02-03	North America	USA	DeRisi Lab, University of California, San Francisco	DeRisi Lab, University of California, San Francisco	Sabrina Mann et al
EPI_ISL_1347781	USA/CA-UCSF-JD666/2021	2021-01-13	North America	USA	DeRisi Lab, University of California, San Francisco	DeRisi Lab, University of California, San Francisco	Sabrina Mann et al
EPI_ISL_1318739	USA/CA-UCSF-JD667/2021	2021-02-03	North America	USA	DeRisi Lab, University of California, San Francisco	DeRisi Lab, University of California, San Francisco	Sabrina Mann et al
EPI_ISL_1318740	USA/CA-UCSF-JD668/2021	2021-02-28	North America	USA	DeRisi Lab, University of California, San Francisco	DeRisi Lab, University of California, San Francisco	Sabrina Mann et al
EPI_ISL_1318741	USA/CA-UCSF-JD669/2021	2021-02-07	North America	USA	DeRisi Lab, University of California, San Francisco	DeRisi Lab, University of California, San Francisco	Sabrina Mann et al
EPI_ISL_1318742	USA/CA-UCSF-JD670/2021	2021-02-03	North America	USA	DeRisi Lab, University of California, San Francisco	DeRisi Lab, University of California, San Francisco	Sabrina Mann et al
EPI_ISL_1318743	USA/CA-UCSF-JD671/2021	2021-02-08	North America	USA	DeRisi Lab, University of California, San Francisco	DeRisi Lab, University of California, San Francisco	Sabrina Mann et al
EPI_ISL_1318744	USA/CA-UCSF-JD672/2021	2021-02-22	North America	USA	DeRisi Lab, University of California, San Francisco	DeRisi Lab, University of California, San Francisco	Sabrina Mann et al
EPI_ISL_1318745	USA/CA-UCSF-JD673/2021	2021-02-16	North America	USA	DeRisi Lab, University of California, San Francisco	DeRisi Lab, University of California, San Francisco	Sabrina Mann et al
EPI_ISL_1318746	USA/CA-UCSF-JD674/2021	2021-02-16	North America	USA	DeRisi Lab, University of California, San Francisco	DeRisi Lab, University of California, San Francisco	Sabrina Mann et al
EPI_ISL_1347782	USA/CA-UCSF-JD675/2021	2021-01-12	North America	USA	DeRisi Lab, University of California, San Francisco	DeRisi Lab, University of California, San Francisco	Sabrina Mann et al
EPI_ISL_1318747	USA/CA-UCSF-JD676/2021	2021-01-19	North America	USA	DeRisi Lab, University of California, San Francisco	DeRisi Lab, University of California, San Francisco	Sabrina Mann et al
EPI_ISL_1318748	USA/CA-UCSF-JD677/2021	2021-03-07	North America	USA	DeRisi Lab, University of California, San Francisco	DeRisi Lab, University of California, San Francisco	Sabrina Mann et al
EPI_ISL_1318749	USA/CA-UCSF-JD678/2021	2021-01-10	North America	USA	DeRisi Lab, University of California, San Francisco	DeRisi Lab, University of California, San Francisco	Sabrina Mann et al
EPI_ISL_1318750	USA/CA-UCSF-JD679/2021	2021-02-08	North America	USA	DeRisi Lab, University of California, San Francisco	DeRisi Lab, University of California, San Francisco	Sabrina Mann et al
EPI_ISL_1093897	USA/CA-UCSF-JD68/2021	2021-01-20	North America	USA	DeRisi Lab, University of California, San Francisco	DeRisi Lab, University of California, San Francisco	Sabrina Mann et al
EPI_ISL_1318751	USA/CA-UCSF-JD680/2021	2021-02-10	North America	USA	DeRisi Lab, University of California, San Francisco	DeRisi Lab, University of California, San Francisco	Sabrina Mann et al
EPI_ISL_1318752	USA/CA-UCSF-JD681/2021	2021-01-12	North America	USA	DeRisi Lab, University of California, San Francisco	DeRisi Lab, University of California, San Francisco	Sabrina Mann et al
EPI_ISL_1318753	USA/CA-UCSF-JD682/2021	2021-02-21	North America	USA	DeRisi Lab, University of California, San Francisco	DeRisi Lab, University of California, San Francisco	Sabrina Mann et al
EPI_ISL_1318754	USA/CA-UCSF-JD683/2021	2021-02-08	North America	USA	DeRisi Lab, University of California, San Francisco	DeRisi Lab, University of California, San Francisco	Sabrina Mann et al
EPI_ISL_1318755	USA/CA-UCSF-JD684/2021	2021-02-16	North America	USA	DeRisi Lab, University of California, San Francisco	DeRisi Lab, University of California, San Francisco	Sabrina Mann et al
EPI_ISL_1318756	USA/CA-UCSF-JD685/2021	2021-01-12	North America	USA	DeRisi Lab, University of California, San Francisco	DeRisi Lab, University of California, San Francisco	Sabrina Mann et al
EPI_ISL_1318757	USA/CA-UCSF-JD686/2021	2021-02-15	North America	USA	DeRisi Lab, University of California, San Francisco	DeRisi Lab, University of California, San Francisco	Sabrina Mann et al
EPI_ISL_1318758	USA/CA-UCSF-JD687/2021	2021-02-09	North America	USA	DeRisi Lab, University of California, San Francisco	DeRisi Lab, University of California, San Francisco	Sabrina Mann et al
EPI_ISL_1318759	USA/CA-UCSF-JD688/2021	2021-02-03	North America	USA	DeRisi Lab, University of California, San Francisco	DeRisi Lab, University of California, San Francisco	Sabrina Mann et al
EPI_ISL_1318760	USA/CA-UCSF-JD689/2021	2021-02-28	North America	USA	DeRisi Lab, University of California, San Francisco	DeRisi Lab, University of California, San Francisco	Sabrina Mann et al
EPI_ISL_1318761	USA/CA-UCSF-JD690/2021	2021-02-14	North America	USA	DeRisi Lab, University of California, San Francisco	DeRisi Lab, University of California, San Francisco	Sabrina Mann et al
EPI_ISL_1347783	USA/CA-UCSF-JD691/2021	2021-02-03	North America	USA	DeRisi Lab, University of California, San Francisco	DeRisi Lab, University of California, San Francisco	Sabrina Mann et al
EPI_ISL_1318762	USA/CA-UCSF-JD692/2021	2021-01-24	North America	USA	DeRisi Lab, University of California, San Francisco	DeRisi Lab, University of California, San Francisco	Sabrina Mann et al
EPI_ISL_1318763	USA/CA-UCSF-JD693/2021	2021-02-07	North America	USA	DeRisi Lab, University of California, San Francisco	DeRisi Lab, University of California, San Francisco	Sabrina Mann et al
EPI_ISL_1318764	USA/CA-UCSF-JD694/2021	2021-02-14	North America	USA	DeRisi Lab, University of California, San Francisco	DeRisi Lab, University of California, San Francisco	Sabrina Mann et al
EPI_ISL_1318765	USA/CA-UCSF-JD695/2021	2021-01-11	North America	USA	DeRisi Lab, University of California, San Francisco	DeRisi Lab, University of California, San Francisco	Sabrina Mann et al
EPI_ISL_1318766	USA/CA-UCSF-JD696/2021	2021-01-12	North America	USA	DeRisi Lab, University of California, San Francisco	DeRisi Lab, University of California, San Francisco	Sabrina Mann et al
EPI_ISL_1318767	USA/CA-UCSF-JD697/2021	2021-02-24	North America	USA	DeRisi Lab, University of California, San Francisco	DeRisi Lab, University of California, San Francisco	Sabrina Mann et al
EPI_ISL_1318768	USA/CA-UCSF-JD698/2021	2021-01-11	North America	USA	DeRisi Lab, University of California, San Francisco	DeRisi Lab, University of California, San Francisco	Sabrina Mann et al
EPI_ISL_1318769	USA/CA-UCSF-JD699/2021	2021-02-09	North America	USA	DeRisi Lab, University of California, San Francisco	DeRisi Lab, University of California, San Francisco	Sabrina Mann et al
EPI_ISL_1093867	USA/CA-UCSF-JD7/2021	2021-01-18	North America	USA	DeRisi Lab, University of California, San Francisco	DeRisi Lab, University of California, San Francisco	Sabrina Mann et al
EPI_ISL_1093898	USA/CA-UCSF-JD70/2021	2021-01-24	North America	USA	DeRisi Lab, University of California, San Francisco	DeRisi Lab, University of California, San Francisco	Sabrina Mann et al
EPI_ISL_1318770	USA/CA-UCSF-JD700/2021	2021-02-03	North America	USA	DeRisi Lab, University of California, San Francisco	DeRisi Lab, University of California, San Francisco	Sabrina Mann et al
EPI_ISL_1318771	USA/CA-UCSF-JD701/2021	2021-01-24	North America	USA	DeRisi Lab, University of California, San Francisco	DeRisi Lab, University of California, San Francisco	Sabrina Mann et al
EPI_ISL_1318772	USA/CA-UCSF-JD702/2021	2021-01-12	North America	USA	DeRisi Lab, University of California, San Francisco	DeRisi Lab, University of California, San Francisco	Sabrina Mann et al
EPI_ISL_1318773	USA/CA-UCSF-JD703/2021	2021-02-03	North America	USA	DeRisi Lab, University of California, San Francisco	DeRisi Lab, University of California, San Francisco	Sabrina Mann et al
EPI_ISL_1318774	USA/CA-UCSF-JD704/2021	2021-01-11	North America	USA	DeRisi Lab, University of California, San Francisco	DeRisi Lab, University of California, San Francisco	Sabrina Mann et al
EPI_ISL_1318775	USA/CA-UCSF-JD705/2021	2021-03-02	North America	USA	DeRisi Lab, University of California, San Francisco	DeRisi Lab, University of California, San Francisco	Sabrina Mann et al
EPI_ISL_1318776	USA/CA-UCSF-JD706/2021	2021-02-10	North America	USA	DeRisi Lab, University of California, San Francisco	DeRisi Lab, University of California, San Francisco	Sabrina Mann et al
EPI_ISL_1318777	USA/CA-UCSF-JD707/2021	2021-03-03	North America	USA	DeRisi Lab, University of California, San Francisco	DeRisi Lab, University of California, San Francisco	Sabrina Mann et al
EPI_ISL_1318778	USA/CA-UCSF-JD708/2021	2021-01-10	North America	USA	DeRisi Lab, University of California, San Francisco	DeRisi Lab, University of California, San Francisco	Sabrina Mann et al
EPI_ISL_1318779	USA/CA-UCSF-JD709/2021	2021-02-17	North America	USA	DeRisi Lab, University of California, San Francisco	DeRisi Lab, University of California, San Francisco	Sabrina Mann et al
EPI_ISL_1318780	USA/CA-UCSF-JD710/2021	2021-02-09	North America	USA	DeRisi Lab, University of California, San Francisco	DeRisi Lab, University of California, San Francisco	Sabrina Mann et al
EPI_ISL_1318781	USA/CA-UCSF-JD711/2021	2021-02-17	North America	USA	DeRisi Lab, University of California, San Francisco	DeRisi Lab, University of California, San Francisco	Sabrina Mann et al
EPI_ISL_1318782	USA/CA-UCSF-JD712/2021	2021-02-03	North America	USA	DeRisi Lab, University of California, San Francisco	DeRisi Lab, University of California, San Francisco	Sabrina Mann et al
EPI_ISL_1318783	USA/CA-UCSF-JD713/2021	2021-02-10	North America	USA	DeRisi Lab, University of California, San Francisco	DeRisi Lab, University of California, San Francisco	Sabrina Mann et al
EPI_ISL_1318784	USA/CA-UCSF-JD714/2021	2021-01-11	North America	USA	DeRisi Lab, University of California, San Francisco	DeRisi Lab, University of California, San Francisco	Sabrina Mann et al
EPI_ISL_1318785	USA/CA-UCSF-JD715/2021	2021-01-11	North America	USA	DeRisi Lab, University of California, San Francisco	DeRisi Lab, University of California, San Francisco	Sabrina Mann et al
EPI_ISL_1318786	USA/CA-UCSF-JD716/2021	2021-02-23	North America	USA	DeRisi Lab, University of California, San Francisco	DeRisi Lab, University of California, San Francisco	Sabrina Mann et al
EPI_ISL_1318787	USA/CA-UCSF-JD717/2021	2021-02-22	North America	USA	DeRisi Lab, University of California, San Francisco	DeRisi Lab, University of California, San Francisco	Sabrina Mann et al
EPI_ISL_1318788	USA/CA-UCSF-JD718/2021	2021-01-12	North America	USA	DeRisi Lab, University of California, San Francisco	DeRisi Lab, University of California, San Francisco	Sabrina Mann et al
EPI_ISL_1318789	USA/CA-UCSF-JD719/2021	2021-02-07	North America	USA	DeRisi Lab, University of California, San Francisco	DeRisi Lab, University of California, San Francisco	Sabrina Mann et al
EPI_ISL_1318790	USA/CA-UCSF-JD720/2021	2021-01-24	North America	USA	DeRisi Lab, University of California, San Francisco	DeRisi Lab, University of California, San Francisco	Sabrina Mann et al
EPI_ISL_1318791	USA/CA-UCSF-JD721/2021	2021-02-07	North America	USA	DeRisi Lab, University of California, San Francisco	DeRisi Lab, University of California, San Francisco	Sabrina Mann et al
EPI_ISL_1318792	USA/CA-UCSF-JD722/2021	2021-01-10	North America	USA	DeRisi Lab, University of California, San Francisco	DeRisi Lab, University of California, San Francisco	Sabrina Mann et al
EPI_ISL_1318793	USA/CA-UCSF-JD723/2021	2021-01-29	North America	USA	DeRisi Lab, University of California, San Francisco	DeRisi Lab, University of California, San Francisco	Sabrina Mann et al
EPI_ISL_1318794	USA/CA-UCSF-JD724/2021	2021-02-03	North America	USA	DeRisi Lab, University of California, San Francisco	DeRisi Lab, University of California, San Francisco	Sabrina Mann et al
EPI_ISL_1318795	USA/CA-UCSF-JD725/2021	2021-01-11	North America	USA	DeRisi Lab, University of California, San Francisco	DeRisi Lab, University of California, San Francisco	Sabrina Mann et al
EPI_ISL_1318796	USA/CA-UCSF-JD726/2021	2021-02-28	North America	USA	DeRisi Lab, University of California, San Francisco	DeRisi Lab, University of California, San Francisco	Sabrina Mann et al
EPI_ISL_1318797	USA/CA-UCSF-JD727/2021	2021-01-11	North America	USA	DeRisi Lab, University of California, San Francisco	DeRisi Lab, University of California, San Francisco	Sabrina Mann et al
EPI_ISL_1318798	USA/CA-UCSF-JD728/2021	2021-02-07	North America	USA	DeRisi Lab, University of California, San Francisco	DeRisi Lab, University of California, San Francisco	Sabrina Mann et al
EPI_ISL_1318799	USA/CA-UCSF-JD729/2021	2021-02-10	North America	USA	DeRisi Lab, University of California, San Francisco	DeRisi Lab, University of California, San Francisco	Sabrina Mann et al
EPI_ISL_1318800	USA/CA-UCSF-JD730/2021	2021-01-12	North America	USA	DeRisi Lab, University of California, San Francisco	DeRisi Lab, University of California, San Francisco	Sabrina Mann et al
EPI_ISL_1318801	USA/CA-UCSF-JD731/2021	2021-01-11	North America	USA	DeRisi Lab, University of California, San Francisco	DeRisi Lab, University of California, San Francisco	Sabrina Mann et al
EPI_ISL_1318802	USA/CA-UCSF-JD732/2021	2021-03-07	North America	USA	DeRisi Lab, University of California, San Francisco	DeRisi Lab, University of California, San Francisco	Sabrina Mann et al
EPI_ISL_1318803	USA/CA-UCSF-JD733/2021	2021-03-01	North America	USA	DeRisi Lab, University of California, San Francisco	DeRisi Lab, University of California, San Francisco	Sabrina Mann et al
EPI_ISL_1318804	USA/CA-UCSF-JD734/2021	2021-02-09	North America	USA	DeRisi Lab, University of California, San Francisco	DeRisi Lab, University of California, San Francisco	Sabrina Mann et al
EPI_ISL_1318805	USA/CA-UCSF-JD735/2021	2021-02-23	North America	USA	DeRisi Lab, University of California, San Francisco	DeRisi Lab, University of California, San Francisco	Sabrina Mann et al
EPI_ISL_1318806	USA/CA-UCSF-JD736/2021	2021-02-08	North America	USA	DeRisi Lab, University of California, San Francisco	DeRisi Lab, University of California, San Francisco	Sabrina Mann et al
EPI_ISL_1318807	USA/CA-UCSF-JD737/2021	2021-01-12	North America	USA	DeRisi Lab, University of California, San Francisco	DeRisi Lab, University of California, San Francisco	Sabrina Mann et al
EPI_ISL_1318808	USA/CA-UCSF-JD738/2021	2021-02-08	North America	USA	DeRisi Lab, University of California, San Francisco	DeRisi Lab, University of California, San Francisco	Sabrina Mann et al
EPI_ISL_1318809	USA/CA-UCSF-JD739/2021	2021-01-11	North America	USA	DeRisi Lab, University of California, San Francisco	DeRisi Lab, University of California, San Francisco	Sabrina Mann et al
EPI_ISL_1093899	USA/CA-UCSF-JD74/2021	2021-01-24	North America	USA	DeRisi Lab, University of California, San Francisco	DeRisi Lab, University of California, San Francisco	Sabrina Mann et al
EPI_ISL_1349075	USA/CA-UCSF-JD740/2021	2021-02-17	North America	USA	DeRisi Lab, University of California, San Francisco	DeRisi Lab, University of California, San Francisco	Sabrina Mann et al
EPI_ISL_1318810	USA/CA-UCSF-JD741/2021	2021-02-07	North America	USA	DeRisi Lab, University of California, San Francisco	DeRisi Lab, University of California, San Francisco	Sabrina Mann et al
EPI_ISL_1318811	USA/CA-UCSF-JD742/2021	2021-02-07	North America	USA	DeRisi Lab, University of California, San Francisco	DeRisi Lab, University of California, San Francisco	Sabrina Mann et al
EPI_ISL_1318812	USA/CA-UCSF-JD743/2021	2021-02-21	North America	USA	DeRisi Lab, University of California, San Francisco	DeRisi Lab, University of California, San Francisco	Sabrina Mann et al
EPI_ISL_1318813	USA/CA-UCSF-JD744/2021	2021-01-20	North America	USA	DeRisi Lab, University of California, San Francisco	DeRisi Lab, University of California, San Francisco	Sabrina Mann et al
EPI_ISL_1318814	USA/CA-UCSF-JD745/2021	2021-01-10	North America	USA	DeRisi Lab, University of California, San Francisco	DeRisi Lab, University of California, San Francisco	Sabrina Mann et al
EPI_ISL_1318815	USA/CA-UCSF-JD746/2021	2021-01-13	North America	USA	DeRisi Lab, University of California, San Francisco	DeRisi Lab, University of California, San Francisco	Sabrina Mann et al
EPI_ISL_1318816	USA/CA-UCSF-JD747/2021	2021-01-10	North America	USA	DeRisi Lab, University of California, San Francisco	DeRisi Lab, University of California, San Francisco	Sabrina Mann et al
EPI_ISL_1318817	USA/CA-UCSF-JD748/2021	2021-02-21	North America	USA	DeRisi Lab, University of California, San Francisco	DeRisi Lab, University of California, San Francisco	Sabrina Mann et al
EPI_ISL_1318818	USA/CA-UCSF-JD749/2021	2021-02-07	North America	USA	DeRisi Lab, University of California, San Francisco	DeRisi Lab, University of California, San Francisco	Sabrina Mann et al
EPI_ISL_1318819	USA/CA-UCSF-JD750/2021	2021-02-03	North America	USA	DeRisi Lab, University of California, San Francisco	DeRisi Lab, University of California, San Francisco	Sabrina Mann et al
EPI_ISL_1318820	USA/CA-UCSF-JD751/2021	2021-03-03	North America	USA	DeRisi Lab, University of California, San Francisco	DeRisi Lab, University of California, San Francisco	Sabrina Mann et al
EPI_ISL_1349077	USA/CA-UCSF-JD752/2021	2021-01-11	North America	USA	DeRisi Lab, University of California, San Francisco	DeRisi Lab, University of California, San Francisco	Sabrina Mann et al
EPI_ISL_1318821	USA/CA-UCSF-JD753/2021	2021-02-03	North America	USA	DeRisi Lab, University of California, San Francisco	DeRisi Lab, University of California, San Francisco	Sabrina Mann et al
EPI_ISL_1318822	USA/CA-UCSF-JD754/2021	2021-01-12	North America	USA	DeRisi Lab, University of California, San Francisco	DeRisi Lab, University of California, San Francisco	Sabrina Mann et al
EPI_ISL_1318823	USA/CA-UCSF-JD755/2021	2021-03-01	North America	USA	DeRisi Lab, University of California, San Francisco	DeRisi Lab, University of California, San Francisco	Sabrina Mann et al
EPI_ISL_1318824	USA/CA-UCSF-JD756/2021	2021-01-12	North America	USA	DeRisi Lab, University of California, San Francisco	DeRisi Lab, University of California, San Francisco	Sabrina Mann et al
EPI_ISL_1318825	USA/CA-UCSF-JD757/2021	2021-01-11	North America	USA	DeRisi Lab, University of California, San Francisco	DeRisi Lab, University of California, San Francisco	Sabrina Mann et al
EPI_ISL_1318826	USA/CA-UCSF-JD758/2021	2021-02-08	North America	USA	DeRisi Lab, University of California, San Francisco	DeRisi Lab, University of California, San Francisco	Sabrina Mann et al
EPI_ISL_1318827	USA/CA-UCSF-JD759/2021	2021-02-03	North America	USA	DeRisi Lab, University of California, San Francisco	DeRisi Lab, University of California, San Francisco	Sabrina Mann et al
EPI_ISL_1349078	USA/CA-UCSF-JD760/2021	2021-03-02	North America	USA	DeRisi Lab, University of California, San Francisco	DeRisi Lab, University of California, San Francisco	Sabrina Mann et al
EPI_ISL_1318828	USA/CA-UCSF-JD761/2021	2021-02-03	North America	USA	DeRisi Lab, University of California, San Francisco	DeRisi Lab, University of California, San Francisco	Sabrina Mann et al
EPI_ISL_1318829	USA/CA-UCSF-JD762/2021	2021-02-10	North America	USA	DeRisi Lab, University of California, San Francisco	DeRisi Lab, University of California, San Francisco	Sabrina Mann et al
EPI_ISL_1318830	USA/CA-UCSF-JD763/2021	2021-02-07	North America	USA	DeRisi Lab, University of California, San Francisco	DeRisi Lab, University of California, San Francisco	Sabrina Mann et al
EPI_ISL_1349080	USA/CA-UCSF-JD764/2021	2021-02-15	North America	USA	DeRisi Lab, University of California, San Francisco	DeRisi Lab, University of California, San Francisco	Sabrina Mann et al
EPI_ISL_1318831	USA/CA-UCSF-JD765/2021	2021-02-16	North America	USA	DeRisi Lab, University of California, San Francisco	DeRisi Lab, University of California, San Francisco	Sabrina Mann et al
EPI_ISL_1318832	USA/CA-UCSF-JD766/2021	2021-03-02	North America	USA	DeRisi Lab, University of California, San Francisco	DeRisi Lab, University of California, San Francisco	Sabrina Mann et al
EPI_ISL_1318833	USA/CA-UCSF-JD767/2021	2021-02-16	North America	USA	DeRisi Lab, University of California, San Francisco	DeRisi Lab, University of California, San Francisco	Sabrina Mann et al
EPI_ISL_1318834	USA/CA-UCSF-JD768/2021	2021-02-07	North America	USA	DeRisi Lab, University of California, San Francisco	DeRisi Lab, University of California, San Francisco	Sabrina Mann et al
EPI_ISL_1318835	USA/CA-UCSF-JD769/2021	2021-01-13	North America	USA	DeRisi Lab, University of California, San Francisco	DeRisi Lab, University of California, San Francisco	Sabrina Mann et al
EPI_ISL_1318836	USA/CA-UCSF-JD770/2021	2021-02-22	North America	USA	DeRisi Lab, University of California, San Francisco	DeRisi Lab, University of California, San Francisco	Sabrina Mann et al
EPI_ISL_1318837	USA/CA-UCSF-JD771/2021	2021-01-10	North America	USA	DeRisi Lab, University of California, San Francisco	DeRisi Lab, University of California, San Francisco	Sabrina Mann et al
EPI_ISL_1318838	USA/CA-UCSF-JD772/2021	2021-01-24	North America	USA	DeRisi Lab, University of California, San Francisco	DeRisi Lab, University of California, San Francisco	Sabrina Mann et al
EPI_ISL_1318839	USA/CA-UCSF-JD773/2021	2021-01-19	North America	USA	DeRisi Lab, University of California, San Francisco	DeRisi Lab, University of California, San Francisco	Sabrina Mann et al
EPI_ISL_1318840	USA/CA-UCSF-JD774/2021	2021-02-10	North America	USA	DeRisi Lab, University of California, San Francisco	DeRisi Lab, University of California, San Francisco	Sabrina Mann et al
EPI_ISL_1318841	USA/CA-UCSF-JD775/2021	2021-02-16	North America	USA	DeRisi Lab, University of California, San Francisco	DeRisi Lab, University of California, San Francisco	Sabrina Mann et al
EPI_ISL_1318842	USA/CA-UCSF-JD776/2021	2021-02-08	North America	USA	DeRisi Lab, University of California, San Francisco	DeRisi Lab, University of California, San Francisco	Sabrina Mann et al
EPI_ISL_1318843	USA/CA-UCSF-JD777/2021	2021-01-13	North America	USA	DeRisi Lab, University of California, San Francisco	DeRisi Lab, University of California, San Francisco	Sabrina Mann et al
EPI_ISL_1318844	USA/CA-UCSF-JD778/2021	2021-01-20	North America	USA	DeRisi Lab, University of California, San Francisco	DeRisi Lab, University of California, San Francisco	Sabrina Mann et al
EPI_ISL_1318845	USA/CA-UCSF-JD779/2021	2021-03-03	North America	USA	DeRisi Lab, University of California, San Francisco	DeRisi Lab, University of California, San Francisco	Sabrina Mann et al
EPI_ISL_1318846	USA/CA-UCSF-JD780/2021	2021-02-14	North America	USA	DeRisi Lab, University of California, San Francisco	DeRisi Lab, University of California, San Francisco	Sabrina Mann et al
EPI_ISL_1318847	USA/CA-UCSF-JD781/2021	2021-02-08	North America	USA	DeRisi Lab, University of California, San Francisco	DeRisi Lab, University of California, San Francisco	Sabrina Mann et al
EPI_ISL_1318848	USA/CA-UCSF-JD782/2021	2021-02-07	North America	USA	DeRisi Lab, University of California, San Francisco	DeRisi Lab, University of California, San Francisco	Sabrina Mann et al
EPI_ISL_1318849	USA/CA-UCSF-JD783/2021	2021-01-12	North America	USA	DeRisi Lab, University of California, San Francisco	DeRisi Lab, University of California, San Francisco	Sabrina Mann et al
EPI_ISL_1318850	USA/CA-UCSF-JD784/2021	2021-02-03	North America	USA	DeRisi Lab, University of California, San Francisco	DeRisi Lab, University of California, San Francisco	Sabrina Mann et al
EPI_ISL_1318851	USA/CA-UCSF-JD785/2021	2021-02-15	North America	USA	DeRisi Lab, University of California, San Francisco	DeRisi Lab, University of California, San Francisco	Sabrina Mann et al
EPI_ISL_1318852	USA/CA-UCSF-JD786/2021	2021-02-14	North America	USA	DeRisi Lab, University of California, San Francisco	DeRisi Lab, University of California, San Francisco	Sabrina Mann et al
EPI_ISL_1318853	USA/CA-UCSF-JD787/2021	2021-02-10	North America	USA	DeRisi Lab, University of California, San Francisco	DeRisi Lab, University of California, San Francisco	Sabrina Mann et al
EPI_ISL_1318854	USA/CA-UCSF-JD788/2021	2021-01-11	North America	USA	DeRisi Lab, University of California, San Francisco	DeRisi Lab, University of California, San Francisco	Sabrina Mann et al
EPI_ISL_1318855	USA/CA-UCSF-JD789/2021	2021-02-15	North America	USA	DeRisi Lab, University of California, San Francisco	DeRisi Lab, University of California, San Francisco	Sabrina Mann et al
EPI_ISL_1318856	USA/CA-UCSF-JD790/2021	2021-02-28	North America	USA	DeRisi Lab, University of California, San Francisco	DeRisi Lab, University of California, San Francisco	Sabrina Mann et al
EPI_ISL_1318857	USA/CA-UCSF-JD791/2021	2021-02-24	North America	USA	DeRisi Lab, University of California, San Francisco	DeRisi Lab, University of California, San Francisco	Sabrina Mann et al
EPI_ISL_1318858	USA/CA-UCSF-JD792/2021	2021-02-03	North America	USA	DeRisi Lab, University of California, San Francisco	DeRisi Lab, University of California, San Francisco	Sabrina Mann et al
EPI_ISL_1318859	USA/CA-UCSF-JD793/2021	2021-01-25	North America	USA	DeRisi Lab, University of California, San Francisco	DeRisi Lab, University of California, San Francisco	Sabrina Mann et al
EPI_ISL_1318860	USA/CA-UCSF-JD794/2021	2021-01-11	North America	USA	DeRisi Lab, University of California, San Francisco	DeRisi Lab, University of California, San Francisco	Sabrina Mann et al
EPI_ISL_1318861	USA/CA-UCSF-JD795/2021	2021-02-08	North America	USA	DeRisi Lab, University of California, San Francisco	DeRisi Lab, University of California, San Francisco	Sabrina Mann et al
EPI_ISL_1318862	USA/CA-UCSF-JD796/2021	2021-02-07	North America	USA	DeRisi Lab, University of California, San Francisco	DeRisi Lab, University of California, San Francisco	Sabrina Mann et al
EPI_ISL_1318863	USA/CA-UCSF-JD797/2021	2021-02-16	North America	USA	DeRisi Lab, University of California, San Francisco	DeRisi Lab, University of California, San Francisco	Sabrina Mann et al
EPI_ISL_1318864	USA/CA-UCSF-JD798/2021	2021-01-13	North America	USA	DeRisi Lab, University of California, San Francisco	DeRisi Lab, University of California, San Francisco	Sabrina Mann et al
EPI_ISL_1318865	USA/CA-UCSF-JD799/2021	2021-01-12	North America	USA	DeRisi Lab, University of California, San Francisco	DeRisi Lab, University of California, San Francisco	Sabrina Mann et al
EPI_ISL_1093868	USA/CA-UCSF-JD8/2021	2021-01-27	North America	USA	DeRisi Lab, University of California, San Francisco	DeRisi Lab, University of California, San Francisco	Sabrina Mann et al
EPI_ISL_1318866	USA/CA-UCSF-JD800/2021	2021-02-15	North America	USA	DeRisi Lab, University of California, San Francisco	DeRisi Lab, University of California, San Francisco	Sabrina Mann et al
EPI_ISL_1318867	USA/CA-UCSF-JD801/2021	2021-02-14	North America	USA	DeRisi Lab, University of California, San Francisco	DeRisi Lab, University of California, San Francisco	Sabrina Mann et al
EPI_ISL_1318868	USA/CA-UCSF-JD802/2021	2021-02-14	North America	USA	DeRisi Lab, University of California, San Francisco	DeRisi Lab, University of California, San Francisco	Sabrina Mann et al
EPI_ISL_1318869	USA/CA-UCSF-JD803/2021	2021-02-16	North America	USA	DeRisi Lab, University of California, San Francisco	DeRisi Lab, University of California, San Francisco	Sabrina Mann et al
EPI_ISL_1318870	USA/CA-UCSF-JD804/2021	2021-01-27	North America	USA	DeRisi Lab, University of California, San Francisco	DeRisi Lab, University of California, San Francisco	Sabrina Mann et al
EPI_ISL_1318871	USA/CA-UCSF-JD805/2021	2021-03-01	North America	USA	DeRisi Lab, University of California, San Francisco	DeRisi Lab, University of California, San Francisco	Sabrina Mann et al
EPI_ISL_1318872	USA/CA-UCSF-JD806/2021	2021-01-10	North America	USA	DeRisi Lab, University of California, San Francisco	DeRisi Lab, University of California, San Francisco	Sabrina Mann et al
EPI_ISL_1318873	USA/CA-UCSF-JD807/2021	2021-02-14	North America	USA	DeRisi Lab, University of California, San Francisco	DeRisi Lab, University of California, San Francisco	Sabrina Mann et al
EPI_ISL_1318874	USA/CA-UCSF-JD808/2021	2021-02-15	North America	USA	DeRisi Lab, University of California, San Francisco	DeRisi Lab, University of California, San Francisco	Sabrina Mann et al
EPI_ISL_1318875	USA/CA-UCSF-JD809/2021	2021-02-21	North America	USA	DeRisi Lab, University of California, San Francisco	DeRisi Lab, University of California, San Francisco	Sabrina Mann et al
EPI_ISL_1318876	USA/CA-UCSF-JD810/2021	2021-02-15	North America	USA	DeRisi Lab, University of California, San Francisco	DeRisi Lab, University of California, San Francisco	Sabrina Mann et al
EPI_ISL_1318877	USA/CA-UCSF-JD811/2021	2021-01-26	North America	USA	DeRisi Lab, University of California, San Francisco	DeRisi Lab, University of California, San Francisco	Sabrina Mann et al
EPI_ISL_1318878	USA/CA-UCSF-JD812/2021	2021-02-21	North America	USA	DeRisi Lab, University of California, San Francisco	DeRisi Lab, University of California, San Francisco	Sabrina Mann et al
EPI_ISL_1318879	USA/CA-UCSF-JD813/2021	2021-02-08	North America	USA	DeRisi Lab, University of California, San Francisco	DeRisi Lab, University of California, San Francisco	Sabrina Mann et al
EPI_ISL_1318880	USA/CA-UCSF-JD814/2021	2021-02-07	North America	USA	DeRisi Lab, University of California, San Francisco	DeRisi Lab, University of California, San Francisco	Sabrina Mann et al
EPI_ISL_1318881	USA/CA-UCSF-JD815/2021	2021-01-12	North America	USA	DeRisi Lab, University of California, San Francisco	DeRisi Lab, University of California, San Francisco	Sabrina Mann et al
EPI_ISL_1318882	USA/CA-UCSF-JD816/2021	2021-01-22	North America	USA	DeRisi Lab, University of California, San Francisco	DeRisi Lab, University of California, San Francisco	Sabrina Mann et al
EPI_ISL_1318883	USA/CA-UCSF-JD817/2021	2021-01-26	North America	USA	DeRisi Lab, University of California, San Francisco	DeRisi Lab, University of California, San Francisco	Sabrina Mann et al
EPI_ISL_1318884	USA/CA-UCSF-JD818/2021	2021-02-03	North America	USA	DeRisi Lab, University of California, San Francisco	DeRisi Lab, University of California, San Francisco	Sabrina Mann et al
EPI_ISL_1349082	USA/CA-UCSF-JD819/2021	2021-02-17	North America	USA	DeRisi Lab, University of California, San Francisco	DeRisi Lab, University of California, San Francisco	Sabrina Mann et al
EPI_ISL_1318885	USA/CA-UCSF-JD820/2021	2021-02-14	North America	USA	DeRisi Lab, University of California, San Francisco	DeRisi Lab, University of California, San Francisco	Sabrina Mann et al
EPI_ISL_1318886	USA/CA-UCSF-JD821/2021	2021-03-02	North America	USA	DeRisi Lab, University of California, San Francisco	DeRisi Lab, University of California, San Francisco	Sabrina Mann et al
EPI_ISL_1318887	USA/CA-UCSF-JD822/2021	2021-01-10	North America	USA	DeRisi Lab, University of California, San Francisco	DeRisi Lab, University of California, San Francisco	Sabrina Mann et al
EPI_ISL_1318888	USA/CA-UCSF-JD823/2021	2021-02-03	North America	USA	DeRisi Lab, University of California, San Francisco	DeRisi Lab, University of California, San Francisco	Sabrina Mann et al
EPI_ISL_1318889	USA/CA-UCSF-JD824/2021	2021-02-07	North America	USA	DeRisi Lab, University of California, San Francisco	DeRisi Lab, University of California, San Francisco	Sabrina Mann et al
EPI_ISL_1318890	USA/CA-UCSF-JD825/2021	2021-02-22	North America	USA	DeRisi Lab, University of California, San Francisco	DeRisi Lab, University of California, San Francisco	Sabrina Mann et al
EPI_ISL_1318891	USA/CA-UCSF-JD826/2021	2021-01-19	North America	USA	DeRisi Lab, University of California, San Francisco	DeRisi Lab, University of California, San Francisco	Sabrina Mann et al
EPI_ISL_1318892	USA/CA-UCSF-JD827/2021	2021-01-11	North America	USA	DeRisi Lab, University of California, San Francisco	DeRisi Lab, University of California, San Francisco	Sabrina Mann et al
EPI_ISL_1318893	USA/CA-UCSF-JD828/2021	2021-02-09	North America	USA	DeRisi Lab, University of California, San Francisco	DeRisi Lab, University of California, San Francisco	Sabrina Mann et al
EPI_ISL_1318894	USA/CA-UCSF-JD829/2021	2021-01-12	North America	USA	DeRisi Lab, University of California, San Francisco	DeRisi Lab, University of California, San Francisco	Sabrina Mann et al
EPI_ISL_1318895	USA/CA-UCSF-JD830/2021	2021-01-12	North America	USA	DeRisi Lab, University of California, San Francisco	DeRisi Lab, University of California, San Francisco	Sabrina Mann et al
EPI_ISL_1318896	USA/CA-UCSF-JD831/2021	2021-03-01	North America	USA	DeRisi Lab, University of California, San Francisco	DeRisi Lab, University of California, San Francisco	Sabrina Mann et al
EPI_ISL_1318897	USA/CA-UCSF-JD832/2021	2021-01-11	North America	USA	DeRisi Lab, University of California, San Francisco	DeRisi Lab, University of California, San Francisco	Sabrina Mann et al
EPI_ISL_1318898	USA/CA-UCSF-JD833/2021	2021-03-03	North America	USA	DeRisi Lab, University of California, San Francisco	DeRisi Lab, University of California, San Francisco	Sabrina Mann et al
EPI_ISL_1318899	USA/CA-UCSF-JD834/2021	2021-01-12	North America	USA	DeRisi Lab, University of California, San Francisco	DeRisi Lab, University of California, San Francisco	Sabrina Mann et al
EPI_ISL_1318900	USA/CA-UCSF-JD835/2021	2021-03-01	North America	USA	DeRisi Lab, University of California, San Francisco	DeRisi Lab, University of California, San Francisco	Sabrina Mann et al
EPI_ISL_1318901	USA/CA-UCSF-JD836/2021	2021-02-16	North America	USA	DeRisi Lab, University of California, San Francisco	DeRisi Lab, University of California, San Francisco	Sabrina Mann et al
EPI_ISL_1318902	USA/CA-UCSF-JD837/2021	2021-02-16	North America	USA	DeRisi Lab, University of California, San Francisco	DeRisi Lab, University of California, San Francisco	Sabrina Mann et al
EPI_ISL_1318903	USA/CA-UCSF-JD838/2021	2021-01-27	North America	USA	DeRisi Lab, University of California, San Francisco	DeRisi Lab, University of California, San Francisco	Sabrina Mann et al
EPI_ISL_1318904	USA/CA-UCSF-JD839/2021	2021-02-09	North America	USA	DeRisi Lab, University of California, San Francisco	DeRisi Lab, University of California, San Francisco	Sabrina Mann et al
EPI_ISL_1318905	USA/CA-UCSF-JD840/2021	2021-02-17	North America	USA	DeRisi Lab, University of California, San Francisco	DeRisi Lab, University of California, San Francisco	Sabrina Mann et al
EPI_ISL_1318906	USA/CA-UCSF-JD841/2021	2021-03-03	North America	USA	DeRisi Lab, University of California, San Francisco	DeRisi Lab, University of California, San Francisco	Sabrina Mann et al
EPI_ISL_1318907	USA/CA-UCSF-JD842/2021	2021-02-07	North America	USA	DeRisi Lab, University of California, San Francisco	DeRisi Lab, University of California, San Francisco	Sabrina Mann et al
EPI_ISL_1318908	USA/CA-UCSF-JD843/2021	2021-03-03	North America	USA	DeRisi Lab, University of California, San Francisco	DeRisi Lab, University of California, San Francisco	Sabrina Mann et al
EPI_ISL_1318909	USA/CA-UCSF-JD844/2021	2021-01-13	North America	USA	DeRisi Lab, University of California, San Francisco	DeRisi Lab, University of California, San Francisco	Sabrina Mann et al
EPI_ISL_1318910	USA/CA-UCSF-JD845/2021	2021-01-12	North America	USA	DeRisi Lab, University of California, San Francisco	DeRisi Lab, University of California, San Francisco	Sabrina Mann et al
EPI_ISL_1318911	USA/CA-UCSF-JD846/2021	2021-02-14	North America	USA	DeRisi Lab, University of California, San Francisco	DeRisi Lab, University of California, San Francisco	Sabrina Mann et al
EPI_ISL_1318912	USA/CA-UCSF-JD847/2021	2021-01-19	North America	USA	DeRisi Lab, University of California, San Francisco	DeRisi Lab, University of California, San Francisco	Sabrina Mann et al
EPI_ISL_1318913	USA/CA-UCSF-JD848/2021	2021-01-11	North America	USA	DeRisi Lab, University of California, San Francisco	DeRisi Lab, University of California, San Francisco	Sabrina Mann et al
EPI_ISL_1318914	USA/CA-UCSF-JD849/2021	2021-01-25	North America	USA	DeRisi Lab, University of California, San Francisco	DeRisi Lab, University of California, San Francisco	Sabrina Mann et al
EPI_ISL_1318915	USA/CA-UCSF-JD850/2021	2021-02-15	North America	USA	DeRisi Lab, University of California, San Francisco	DeRisi Lab, University of California, San Francisco	Sabrina Mann et al
EPI_ISL_1318916	USA/CA-UCSF-JD851/2021	2021-02-10	North America	USA	DeRisi Lab, University of California, San Francisco	DeRisi Lab, University of California, San Francisco	Sabrina Mann et al
EPI_ISL_1318919	USA/CA-UCSF-JD854/2021	2021-02-14	North America	USA	DeRisi Lab, University of California, San Francisco	DeRisi Lab, University of California, San Francisco	Sabrina Mann et al
EPI_ISL_1318921	USA/CA-UCSF-JD856/2021	2021-02-09	North America	USA	DeRisi Lab, University of California, San Francisco	DeRisi Lab, University of California, San Francisco	Sabrina Mann et al
EPI_ISL_1318922	USA/CA-UCSF-JD857/2021	2021-01-17	North America	USA	DeRisi Lab, University of California, San Francisco	DeRisi Lab, University of California, San Francisco	Sabrina Mann et al
EPI_ISL_1318923	USA/CA-UCSF-JD858/2021	2021-01-11	North America	USA	DeRisi Lab, University of California, San Francisco	DeRisi Lab, University of California, San Francisco	Sabrina Mann et al
EPI_ISL_1318924	USA/CA-UCSF-JD861/2021	2021-02-15	North America	USA	DeRisi Lab, University of California, San Francisco	DeRisi Lab, University of California, San Francisco	Sabrina Mann et al
EPI_ISL_1318926	USA/CA-UCSF-JD863/2021	2021-02-16	North America	USA	DeRisi Lab, University of California, San Francisco	DeRisi Lab, University of California, San Francisco	Sabrina Mann et al
EPI_ISL_1318929	USA/CA-UCSF-JD866/2021	2021-02-07	North America	USA	DeRisi Lab, University of California, San Francisco	DeRisi Lab, University of California, San Francisco	Sabrina Mann et al
EPI_ISL_1318932	USA/CA-UCSF-JD869/2021	2021-01-12	North America	USA	DeRisi Lab, University of California, San Francisco	DeRisi Lab, University of California, San Francisco	Sabrina Mann et al
EPI_ISL_1093904	USA/CA-UCSF-JD87/2021	2021-01-22	North America	USA	DeRisi Lab, University of California, San Francisco	DeRisi Lab, University of California, San Francisco	Sabrina Mann et al
EPI_ISL_1093906	USA/CA-UCSF-JD89/2021	2021-01-24	North America	USA	DeRisi Lab, University of California, San Francisco	DeRisi Lab, University of California, San Francisco	Sabrina Mann et al
EPI_ISL_1093795	USA/CA-UCSF-JD9/2021	2021-01-20	North America	USA	DeRisi Lab, University of California, San Francisco	DeRisi Lab, University of California, San Francisco	Sabrina Mann et al
EPI_ISL_1093907	USA/CA-UCSF-JD90/2021	2021-01-29	North America	USA	DeRisi Lab, University of California, San Francisco	DeRisi Lab, University of California, San Francisco	Sabrina Mann et al
EPI_ISL_1093908	USA/CA-UCSF-JD91/2021	2021-01-19	North America	USA	DeRisi Lab, University of California, San Francisco	DeRisi Lab, University of California, San Francisco	Sabrina Mann et al
EPI_ISL_1093909	USA/CA-UCSF-JD92/2021	2021-01-26	North America	USA	DeRisi Lab, University of California, San Francisco	DeRisi Lab, University of California, San Francisco	Sabrina Mann et al
EPI_ISL_1318988	USA/CA-UCSF-JD935/2021	2021-02-22	North America	USA	DeRisi Lab, University of California, San Francisco	DeRisi Lab, University of California, San Francisco	Sabrina Mann et al
EPI_ISL_2158079	USA/CA-UCSF-JD936/2021	2021-03-28	North America	USA	DeRisi Lab, University of California, San Francisco	DeRisi Lab, University of California, San Francisco	Sabrina Mann et al
EPI_ISL_2158080	USA/CA-UCSF-JD937/2021	2021-03-23	North America	USA	DeRisi Lab, University of California, San Francisco	DeRisi Lab, University of California, San Francisco	Sabrina Mann et al
EPI_ISL_2158081	USA/CA-UCSF-JD938/2021	2021-03-14	North America	USA	DeRisi Lab, University of California, San Francisco	DeRisi Lab, University of California, San Francisco	Sabrina Mann et al
EPI_ISL_2158082	USA/CA-UCSF-JD939/2021	2021-03-14	North America	USA	DeRisi Lab, University of California, San Francisco	DeRisi Lab, University of California, San Francisco	Sabrina Mann et al
EPI_ISL_2158083	USA/CA-UCSF-JD940/2021	2021-03-14	North America	USA	DeRisi Lab, University of California, San Francisco	DeRisi Lab, University of California, San Francisco	Sabrina Mann et al
EPI_ISL_2158084	USA/CA-UCSF-JD941/2021	2021-03-08	North America	USA	DeRisi Lab, University of California, San Francisco	DeRisi Lab, University of California, San Francisco	Sabrina Mann et al
EPI_ISL_2158085	USA/CA-UCSF-JD942/2021	2021-03-24	North America	USA	DeRisi Lab, University of California, San Francisco	DeRisi Lab, University of California, San Francisco	Sabrina Mann et al
EPI_ISL_2158086	USA/CA-UCSF-JD943/2021	2021-03-14	North America	USA	DeRisi Lab, University of California, San Francisco	DeRisi Lab, University of California, San Francisco	Sabrina Mann et al
EPI_ISL_2158087	USA/CA-UCSF-JD944/2021	2021-03-09	North America	USA	DeRisi Lab, University of California, San Francisco	DeRisi Lab, University of California, San Francisco	Sabrina Mann et al
EPI_ISL_2158088	USA/CA-UCSF-JD945/2021	2021-03-10	North America	USA	DeRisi Lab, University of California, San Francisco	DeRisi Lab, University of California, San Francisco	Sabrina Mann et al
EPI_ISL_2158089	USA/CA-UCSF-JD946/2021	2021-03-14	North America	USA	DeRisi Lab, University of California, San Francisco	DeRisi Lab, University of California, San Francisco	Sabrina Mann et al
EPI_ISL_2158090	USA/CA-UCSF-JD947/2021	2021-03-24	North America	USA	DeRisi Lab, University of California, San Francisco	DeRisi Lab, University of California, San Francisco	Sabrina Mann et al
EPI_ISL_2158091	USA/CA-UCSF-JD948/2021	2021-03-16	North America	USA	DeRisi Lab, University of California, San Francisco	DeRisi Lab, University of California, San Francisco	Sabrina Mann et al
EPI_ISL_2158092	USA/CA-UCSF-JD949/2021	2021-03-08	North America	USA	DeRisi Lab, University of California, San Francisco	DeRisi Lab, University of California, San Francisco	Sabrina Mann et al
EPI_ISL_1093912	USA/CA-UCSF-JD95/2021	2021-01-24	North America	USA	DeRisi Lab, University of California, San Francisco	DeRisi Lab, University of California, San Francisco	Sabrina Mann et al
EPI_ISL_1093913	USA/CA-UCSF-JD96/2021	2021-01-22	North America	USA	DeRisi Lab, University of California, San Francisco	DeRisi Lab, University of California, San Francisco	Sabrina Mann et al
EPI_ISL_2178775	USA/CA-UCSF-JD965/2021	2021-04-18	North America	USA	DeRisi Lab, University of California, San Francisco	DeRisi Lab, University of California, San Francisco	Sabrina Mann et al
EPI_ISL_2178776	USA/CA-UCSF-JD967/2021	2021-04-12	North America	USA	DeRisi Lab, University of California, San Francisco	DeRisi Lab, University of California, San Francisco	Sabrina Mann et al
EPI_ISL_2178777	USA/CA-UCSF-JD968/2021	2021-03-29	North America	USA	DeRisi Lab, University of California, San Francisco	DeRisi Lab, University of California, San Francisco	Sabrina Mann et al
EPI_ISL_2178770	USA/CA-UCSF-JD971/2021	2021-04-12	North America	USA	DeRisi Lab, University of California, San Francisco	DeRisi Lab, University of California, San Francisco	Sabrina Mann et al
EPI_ISL_2178768	USA/CA-UCSF-JD972/2021	2021-04-21	North America	USA	DeRisi Lab, University of California, San Francisco	DeRisi Lab, University of California, San Francisco	Sabrina Mann et al
EPI_ISL_2178771	USA/CA-UCSF-JD974/2021	2021-04-12	North America	USA	DeRisi Lab, University of California, San Francisco	DeRisi Lab, University of California, San Francisco	Sabrina Mann et al
EPI_ISL_2178769	USA/CA-UCSF-JD975/2021	2021-04-04	North America	USA	DeRisi Lab, University of California, San Francisco	DeRisi Lab, University of California, San Francisco	Sabrina Mann et al
EPI_ISL_2178778	USA/CA-UCSF-JD976/2021	2021-04-04	North America	USA	DeRisi Lab, University of California, San Francisco	DeRisi Lab, University of California, San Francisco	Sabrina Mann et al
EPI_ISL_2178772	USA/CA-UCSF-JD977/2021	2021-04-21	North America	USA	DeRisi Lab, University of California, San Francisco	DeRisi Lab, University of California, San Francisco	Sabrina Mann et al
EPI_ISL_2178773	USA/CA-UCSF-JD978/2021	2021-04-21	North America	USA	DeRisi Lab, University of California, San Francisco	DeRisi Lab, University of California, San Francisco	Sabrina Mann et al
EPI_ISL_1093914	USA/CA-UCSF-JD98/2021	2021-01-29	North America	USA	DeRisi Lab, University of California, San Francisco	DeRisi Lab, University of California, San Francisco	Sabrina Mann et al
EPI_ISL_2508357	USA/CA-UCSF-JD987/2021	2021-05-02	North America	USA	DeRisi Lab, University of California, San Francisco	DeRisi Lab, University of California, San Francisco	Sabrina Mann et al
EPI_ISL_2508359	USA/CA-UCSF-JD989/2021	2021-05-04	North America	USA	DeRisi Lab, University of California, San Francisco	DeRisi Lab, University of California, San Francisco	Sabrina Mann et al
EPI_ISL_1093915	USA/CA-UCSF-JD99/2021	2021-01-29	North America	USA	DeRisi Lab, University of California, San Francisco	DeRisi Lab, University of California, San Francisco	Sabrina Mann et al
EPI_ISL_2508360	USA/CA-UCSF-JD990/2021	2021-05-04	North America	USA	DeRisi Lab, University of California, San Francisco	DeRisi Lab, University of California, San Francisco	Sabrina Mann et al
EPI_ISL_2508361	USA/CA-UCSF-JD991/2021	2021-05-04	North America	USA	DeRisi Lab, University of California, San Francisco	DeRisi Lab, University of California, San Francisco	Sabrina Mann et al
EPI_ISL_2508362	USA/CA-UCSF-JD992/2021	2021-05-16	North America	USA	DeRisi Lab, University of California, San Francisco	DeRisi Lab, University of California, San Francisco	Sabrina Mann et al
EPI_ISL_2522093	USA/CA-UCSF-JD993/2021	2021-05-17	North America	USA	DeRisi Lab, University of California, San Francisco	DeRisi Lab, University of California, San Francisco	Sabrina Mann et al
EPI_ISL_2508366	USA/CA-UCSF-JD997/2021	2021-05-23	North America	USA	DeRisi Lab, University of California, San Francisco	DeRisi Lab, University of California, San Francisco	Sabrina Mann et al
EPI_ISL_2508367	USA/CA-UCSF-JD998/2021	2021-05-25	North America	USA	DeRisi Lab, University of California, San Francisco	DeRisi Lab, University of California, San Francisco	Sabrina Mann et al
EPI_ISL_978968	USA/CA-UCSF-UC1004/2020	2020-11-28	North America	USA	Chiu Laboratory, University of California, San Francisco	Chiu Laboratory, University of California, San Francisco	Charles Chiu et al
EPI_ISL_977957	USA/CA-UCSF-UC1078/2021	2021-01-13	North America	USA	Chiu Laboratory, University of California, San Francisco	Chiu Laboratory, University of California, San Francisco	Charles Chiu et al
EPI_ISL_450232	USA/CA-UCSF-UC40/2020	2020-03-15	North America	USA	UCSF Clinical Microbiology Laboratory	Chiu Laboratory, University of California, San Francisco	Xianding Deng et al
EPI_ISL_450233	USA/CA-UCSF-UC41/2020	2020-03-14	North America	USA	UCSF Clinical Microbiology Laboratory	Chiu Laboratory, University of California, San Francisco	Xianding Deng et al
EPI_ISL_450235	USA/CA-UCSF-UC43/2020	2020-03-14	North America	USA	UCSF Clinical Microbiology Laboratory	Chiu Laboratory, University of California, San Francisco	Xianding Deng et al
EPI_ISL_450236	USA/CA-UCSF-UC44/2020	2020-03-19	North America	USA	UCSF Clinical Microbiology Laboratory	Chiu Laboratory, University of California, San Francisco	Xianding Deng et al
EPI_ISL_450237	USA/CA-UCSF-UC45/2020	2020-03-19	North America	USA	UCSF Clinical Microbiology Laboratory	Chiu Laboratory, University of California, San Francisco	Xianding Deng et al
EPI_ISL_450238	USA/CA-UCSF-UC46/2020	2020-03-17	North America	USA	UCSF Clinical Microbiology Laboratory	Chiu Laboratory, University of California, San Francisco	Xianding Deng et al
EPI_ISL_450239	USA/CA-UCSF-UC47/2020	2020-03-20	North America	USA	UCSF Clinical Microbiology Laboratory	Chiu Laboratory, University of California, San Francisco	Xianding Deng et al
EPI_ISL_450240	USA/CA-UCSF-UC48/2020	2020-03-20	North America	USA	UCSF Clinical Microbiology Laboratory	Chiu Laboratory, University of California, San Francisco	Xianding Deng et al
EPI_ISL_847619	USA/CA-UCSF-UC684/2020	2020-12-20	North America	USA	Chiu Laboratory, University of California, San Francisco	Chiu Laboratory, University of California, San Francisco	Charles Chiu et al
EPI_ISL_847620	USA/CA-UCSF-UC686/2020	2020-12-20	North America	USA	Chiu Laboratory, University of California, San Francisco	Chiu Laboratory, University of California, San Francisco	Charles Chiu et al
EPI_ISL_847640	USA/CA-UCSF-UC688/2020	2020-12-15	North America	USA	Chiu Laboratory, University of California, San Francisco	Chiu Laboratory, University of California, San Francisco	Charles Chiu et al
EPI_ISL_847782	USA/CA-UCSF-UC690/2020	2020-12-15	North America	USA	Chiu Laboratory, University of California, San Francisco	Chiu Laboratory, University of California, San Francisco	Charles Chiu et al
EPI_ISL_847641	USA/CA-UCSF-UC694/2020	2020-12-15	North America	USA	Chiu Laboratory, University of California, San Francisco	Chiu Laboratory, University of California, San Francisco	Charles Chiu et al
EPI_ISL_847642	USA/CA-UCSF-UC695/2020	2020-12-15	North America	USA	Chiu Laboratory, University of California, San Francisco	Chiu Laboratory, University of California, San Francisco	Charles Chiu et al
EPI_ISL_855400	USA/CA-UCSF-UC701/2020	2020-12-20	North America	USA	Chiu Laboratory, University of California, San Francisco	Chiu Laboratory, University of California, San Francisco	Charles Chiu et al
EPI_ISL_977988	USA/CA-UCSF-UC807/2020	2020-12-21	North America	USA	Chiu Laboratory, University of California, San Francisco	Chiu Laboratory, University of California, San Francisco	Charles Chiu et al
EPI_ISL_977991	USA/CA-UCSF-UC810/2020	2020-12-21	North America	USA	Chiu Laboratory, University of California, San Francisco	Chiu Laboratory, University of California, San Francisco	Charles Chiu et al
EPI_ISL_978000	USA/CA-UCSF-UC820/2020	2020-11-30	North America	USA	Chiu Laboratory, University of California, San Francisco	Chiu Laboratory, University of California, San Francisco	Charles Chiu et al
EPI_ISL_978008	USA/CA-UCSF-UC828/2020	2020-11-26	North America	USA	Chiu Laboratory, University of California, San Francisco	Chiu Laboratory, University of California, San Francisco	Charles Chiu et al
EPI_ISL_978015	USA/CA-UCSF-UC835/2020	2020-12-22	North America	USA	Chiu Laboratory, University of California, San Francisco	Chiu Laboratory, University of California, San Francisco	Charles Chiu et al
EPI_ISL_978019	USA/CA-UCSF-UC839/2020	2020-12-22	North America	USA	Chiu Laboratory, University of California, San Francisco	Chiu Laboratory, University of California, San Francisco	Charles Chiu et al
EPI_ISL_978020	USA/CA-UCSF-UC840/2020	2020-12-22	North America	USA	Chiu Laboratory, University of California, San Francisco	Chiu Laboratory, University of California, San Francisco	Charles Chiu et al
EPI_ISL_978026	USA/CA-UCSF-UC846/2020	2020-12-26	North America	USA	Chiu Laboratory, University of California, San Francisco	Chiu Laboratory, University of California, San Francisco	Charles Chiu et al
EPI_ISL_978036	USA/CA-UCSF-UC857/2020	2020-12-25	North America	USA	Chiu Laboratory, University of California, San Francisco	Chiu Laboratory, University of California, San Francisco	Charles Chiu et al
EPI_ISL_978038	USA/CA-UCSF-UC859/2020	2020-12-23	North America	USA	Chiu Laboratory, University of California, San Francisco	Chiu Laboratory, University of California, San Francisco	Charles Chiu et al
EPI_ISL_978041	USA/CA-UCSF-UC862/2020	2020-12-24	North America	USA	Chiu Laboratory, University of California, San Francisco	Chiu Laboratory, University of California, San Francisco	Charles Chiu et al
EPI_ISL_978047	USA/CA-UCSF-UC871/2020	2020-12-21	North America	USA	Chiu Laboratory, University of California, San Francisco	Chiu Laboratory, University of California, San Francisco	Charles Chiu et al
EPI_ISL_978053	USA/CA-UCSF-UC877/2020	2020-12-27	North America	USA	Chiu Laboratory, University of California, San Francisco	Chiu Laboratory, University of California, San Francisco	Charles Chiu et al
EPI_ISL_978057	USA/CA-UCSF-UC881/2020	2020-12-26	North America	USA	Chiu Laboratory, University of California, San Francisco	Chiu Laboratory, University of California, San Francisco	Charles Chiu et al
EPI_ISL_978062	USA/CA-UCSF-UC886/2020	2020-12-26	North America	USA	Chiu Laboratory, University of California, San Francisco	Chiu Laboratory, University of California, San Francisco	Charles Chiu et al
EPI_ISL_978064	USA/CA-UCSF-UC888/2020	2020-12-31	North America	USA	Chiu Laboratory, University of California, San Francisco	Chiu Laboratory, University of California, San Francisco	Charles Chiu et al
EPI_ISL_978067	USA/CA-UCSF-UC891/2020	2020-12-31	North America	USA	Chiu Laboratory, University of California, San Francisco	Chiu Laboratory, University of California, San Francisco	Charles Chiu et al
EPI_ISL_978068	USA/CA-UCSF-UC892/2020	2020-12-31	North America	USA	Chiu Laboratory, University of California, San Francisco	Chiu Laboratory, University of California, San Francisco	Charles Chiu et al
EPI_ISL_978071	USA/CA-UCSF-UC895/2020	2020-12-28	North America	USA	Chiu Laboratory, University of California, San Francisco	Chiu Laboratory, University of California, San Francisco	Charles Chiu et al
EPI_ISL_978074	USA/CA-UCSF-UC899/2020	2020-12-27	North America	USA	Chiu Laboratory, University of California, San Francisco	Chiu Laboratory, University of California, San Francisco	Charles Chiu et al
EPI_ISL_978077	USA/CA-UCSF-UC903/2020	2020-12-31	North America	USA	Chiu Laboratory, University of California, San Francisco	Chiu Laboratory, University of California, San Francisco	Charles Chiu et al
EPI_ISL_978079	USA/CA-UCSF-UC905/2020	2020-12-31	North America	USA	Chiu Laboratory, University of California, San Francisco	Chiu Laboratory, University of California, San Francisco	Charles Chiu et al
EPI_ISL_978084	USA/CA-UCSF-UC910/2020	2020-12-30	North America	USA	Chiu Laboratory, University of California, San Francisco	Chiu Laboratory, University of California, San Francisco	Charles Chiu et al
EPI_ISL_978087	USA/CA-UCSF-UC913/2020	2020-12-31	North America	USA	Chiu Laboratory, University of California, San Francisco	Chiu Laboratory, University of California, San Francisco	Charles Chiu et al
EPI_ISL_978095	USA/CA-UCSF-UC921/2021	2021-01-02	North America	USA	Chiu Laboratory, University of California, San Francisco	Chiu Laboratory, University of California, San Francisco	Charles Chiu et al
EPI_ISL_978097	USA/CA-UCSF-UC923/2021	2021-01-03	North America	USA	Chiu Laboratory, University of California, San Francisco	Chiu Laboratory, University of California, San Francisco	Charles Chiu et al
EPI_ISL_978099	USA/CA-UCSF-UC925/2021	2021-01-03	North America	USA	Chiu Laboratory, University of California, San Francisco	Chiu Laboratory, University of California, San Francisco	Charles Chiu et al
EPI_ISL_978101	USA/CA-UCSF-UC927/2021	2021-01-02	North America	USA	Chiu Laboratory, University of California, San Francisco	Chiu Laboratory, University of California, San Francisco	Charles Chiu et al
EPI_ISL_978105	USA/CA-UCSF-UC931/2021	2021-01-02	North America	USA	Chiu Laboratory, University of California, San Francisco	Chiu Laboratory, University of California, San Francisco	Charles Chiu et al
EPI_ISL_978108	USA/CA-UCSF-UC934/2021	2021-01-02	North America	USA	Chiu Laboratory, University of California, San Francisco	Chiu Laboratory, University of California, San Francisco	Charles Chiu et al
EPI_ISL_978109	USA/CA-UCSF-UC935/2021	2021-01-02	North America	USA	Chiu Laboratory, University of California, San Francisco	Chiu Laboratory, University of California, San Francisco	Charles Chiu et al
EPI_ISL_978110	USA/CA-UCSF-UC936/2021	2021-01-02	North America	USA	Chiu Laboratory, University of California, San Francisco	Chiu Laboratory, University of California, San Francisco	Charles Chiu et al
EPI_ISL_978115	USA/CA-UCSF-UC941/2021	2021-01-02	North America	USA	Chiu Laboratory, University of California, San Francisco	Chiu Laboratory, University of California, San Francisco	Charles Chiu et al
EPI_ISL_978117	USA/CA-UCSF-UC943/2021	2021-01-03	North America	USA	Chiu Laboratory, University of California, San Francisco	Chiu Laboratory, University of California, San Francisco	Charles Chiu et al
EPI_ISL_978118	USA/CA-UCSF-UC944/2021	2021-01-02	North America	USA	Chiu Laboratory, University of California, San Francisco	Chiu Laboratory, University of California, San Francisco	Charles Chiu et al
EPI_ISL_978120	USA/CA-UCSF-UC946/2020	2020-12-29	North America	USA	Chiu Laboratory, University of California, San Francisco	Chiu Laboratory, University of California, San Francisco	Charles Chiu et al
EPI_ISL_978126	USA/CA-UCSF-UC952/2020	2020-12-30	North America	USA	Chiu Laboratory, University of California, San Francisco	Chiu Laboratory, University of California, San Francisco	Charles Chiu et al
EPI_ISL_978127	USA/CA-UCSF-UC953/2020	2020-12-30	North America	USA	Chiu Laboratory, University of California, San Francisco	Chiu Laboratory, University of California, San Francisco	Charles Chiu et al
EPI_ISL_978128	USA/CA-UCSF-UC954/2020	2020-12-30	North America	USA	Chiu Laboratory, University of California, San Francisco	Chiu Laboratory, University of California, San Francisco	Charles Chiu et al
EPI_ISL_978132	USA/CA-UCSF-UC958/2021	2021-01-07	North America	USA	Chiu Laboratory, University of California, San Francisco	Chiu Laboratory, University of California, San Francisco	Charles Chiu et al
EPI_ISL_978134	USA/CA-UCSF-UC960/2021	2021-01-07	North America	USA	Chiu Laboratory, University of California, San Francisco	Chiu Laboratory, University of California, San Francisco	Charles Chiu et al
EPI_ISL_978135	USA/CA-UCSF-UC961/2021	2021-01-07	North America	USA	Chiu Laboratory, University of California, San Francisco	Chiu Laboratory, University of California, San Francisco	Charles Chiu et al
EPI_ISL_978136	USA/CA-UCSF-UC962/2021	2021-01-07	North America	USA	Chiu Laboratory, University of California, San Francisco	Chiu Laboratory, University of California, San Francisco	Charles Chiu et al
EPI_ISL_978137	USA/CA-UCSF-UC963/2021	2021-01-07	North America	USA	Chiu Laboratory, University of California, San Francisco	Chiu Laboratory, University of California, San Francisco	Charles Chiu et al
EPI_ISL_978138	USA/CA-UCSF-UC964/2021	2021-01-07	North America	USA	Chiu Laboratory, University of California, San Francisco	Chiu Laboratory, University of California, San Francisco	Charles Chiu et al
EPI_ISL_978140	USA/CA-UCSF-UC966/2021	2021-01-07	North America	USA	Chiu Laboratory, University of California, San Francisco	Chiu Laboratory, University of California, San Francisco	Charles Chiu et al
EPI_ISL_978154	USA/CA-UCSF-UC985/2021	2021-01-04	North America	USA	Chiu Laboratory, University of California, San Francisco	Chiu Laboratory, University of California, San Francisco	Charles Chiu et al
EPI_ISL_978168	USA/CA-UCSF-UC999/2020	2020-11-27	North America	USA	Chiu Laboratory, University of California, San Francisco	Chiu Laboratory, University of California, San Francisco	Charles Chiu et al
EPI_ISL_812312	USA/CA-USAFSAM-S147/2020	2020-03-23	North America	USA	United States Air Force School of Aerospace Medicine	United States Air Force School of Aerospace Medicine	Anthony Fries et al
EPI_ISL_812530	USA/CA-USAFSAM-S182/2020	2020-07-16	North America	USA	United States Air Force School of Aerospace Medicine	United States Air Force School of Aerospace Medicine	Anthony Fries et al
EPI_ISL_2383378	USA/CA-USAFSAM-S1895/2021	2021-04-09	North America	USA	US Air Force School of Aerospace Medicine	US Air Force School of Aerospace Medicine	Anthony Fries et al
EPI_ISL_812537	USA/CA-USAFSAM-S194/2020	2020-07-24	North America	USA	United States Air Force School of Aerospace Medicine	United States Air Force School of Aerospace Medicine	Anthony Fries et al
EPI_ISL_2426732	USA/CA-USAFSAM-S2889/2021	2021-05-03	North America	USA	US Air Force School of Aerospace Medicine	US Air Force School of Aerospace Medicine	Anthony Fries et al
EPI_ISL_812687	USA/CA-USAFSAM-S392/2020	2020-09-09	North America	USA	United States Air Force School of Aerospace Medicine	United States Air Force School of Aerospace Medicine	Anthony Fries et al
EPI_ISL_4293499	USA/CA-USAFSAM-S3921/2021	2021-06-01	North America	USA	US Air Force School of Aerospace Medicine	US Air Force School of Aerospace Medicine	Anthony Fries et al
EPI_ISL_4293521	USA/CA-USAFSAM-S4004/2021	2021-06-11	North America	USA	US Air Force School of Aerospace Medicine	US Air Force School of Aerospace Medicine	Anthony Fries et al
EPI_ISL_3048147	USA/CA-USAFSAM-S4107/2021	2021-06-21	North America	USA	US Air Force School of Aerospace Medicine	US Air Force School of Aerospace Medicine	Anthony Fries et al
EPI_ISL_3375801	USA/CA-USAFSAM-S4150/2021	2021-06-24	North America	USA	US Air Force School of Aerospace Medicine	US Air Force School of Aerospace Medicine	Anthony Fries et al
EPI_ISL_3375802	USA/CA-USAFSAM-S4151/2021	2021-07-07	North America	USA	US Air Force School of Aerospace Medicine	US Air Force School of Aerospace Medicine	Anthony Fries et al
EPI_ISL_3375803	USA/CA-USAFSAM-S4152/2021	2021-06-25	North America	USA	US Air Force School of Aerospace Medicine	US Air Force School of Aerospace Medicine	Anthony Fries et al
EPI_ISL_3375804	USA/CA-USAFSAM-S4153/2021	2021-07-01	North America	USA	US Air Force School of Aerospace Medicine	US Air Force School of Aerospace Medicine	Anthony Fries et al
EPI_ISL_4078492	USA/CA-USAFSAM-S4173/2021	2021-07-06	North America	USA	US Air Force School of Aerospace Medicine	US Air Force School of Aerospace Medicine	Anthony Fries et al
EPI_ISL_4078493	USA/CA-USAFSAM-S4174/2021	2021-07-06	North America	USA	US Air Force School of Aerospace Medicine	US Air Force School of Aerospace Medicine	Anthony Fries et al
EPI_ISL_3375839	USA/CA-USAFSAM-S4198/2021	2021-07-06	North America	USA	US Air Force School of Aerospace Medicine	US Air Force School of Aerospace Medicine	Anthony Fries et al
EPI_ISL_3384846	USA/CA-USAFSAM-S4242/2021	2021-07-07	North America	USA	US Air Force School of Aerospace Medicine	US Air Force School of Aerospace Medicine	Anthony Fries et al
EPI_ISL_3384847	USA/CA-USAFSAM-S4243/2021	2021-07-08	North America	USA	US Air Force School of Aerospace Medicine	US Air Force School of Aerospace Medicine	Anthony Fries et al
EPI_ISL_3384848	USA/CA-USAFSAM-S4244/2021	2021-07-09	North America	USA	US Air Force School of Aerospace Medicine	US Air Force School of Aerospace Medicine	Anthony Fries et al
EPI_ISL_3384849	USA/CA-USAFSAM-S4245/2021	2021-07-09	North America	USA	US Air Force School of Aerospace Medicine	US Air Force School of Aerospace Medicine	Anthony Fries et al
EPI_ISL_3384850	USA/CA-USAFSAM-S4246/2021	2021-07-09	North America	USA	US Air Force School of Aerospace Medicine	US Air Force School of Aerospace Medicine	Anthony Fries et al
EPI_ISL_3384851	USA/CA-USAFSAM-S4247/2021	2021-07-09	North America	USA	US Air Force School of Aerospace Medicine	US Air Force School of Aerospace Medicine	Anthony Fries et al
EPI_ISL_3384817	USA/CA-USAFSAM-S4248/2021	2021-07-12	North America	USA	US Air Force School of Aerospace Medicine	US Air Force School of Aerospace Medicine	Anthony Fries et al
EPI_ISL_3940098	USA/CA-USAFSAM-S4376/2021	2021-07-14	North America	USA	US Air Force School of Aerospace Medicine	US Air Force School of Aerospace Medicine	Anthony Fries et al
EPI_ISL_3942439	USA/CA-USAFSAM-S4570/2021	2021-07-22	North America	USA	US Air Force School of Aerospace Medicine	US Air Force School of Aerospace Medicine	Anthony Fries et al
EPI_ISL_3942440	USA/CA-USAFSAM-S4571/2021	2021-07-24	North America	USA	US Air Force School of Aerospace Medicine	US Air Force School of Aerospace Medicine	Anthony Fries et al
EPI_ISL_3942441	USA/CA-USAFSAM-S4572/2021	2021-07-23	North America	USA	US Air Force School of Aerospace Medicine	US Air Force School of Aerospace Medicine	Anthony Fries et al
EPI_ISL_3942442	USA/CA-USAFSAM-S4573/2021	2021-07-29	North America	USA	US Air Force School of Aerospace Medicine	US Air Force School of Aerospace Medicine	Anthony Fries et al
EPI_ISL_3942443	USA/CA-USAFSAM-S4718/2021	2021-07-21	North America	USA	US Air Force School of Aerospace Medicine	US Air Force School of Aerospace Medicine	Anthony Fries et al
EPI_ISL_3942444	USA/CA-USAFSAM-S4719/2021	2021-07-22	North America	USA	US Air Force School of Aerospace Medicine	US Air Force School of Aerospace Medicine	Anthony Fries et al
EPI_ISL_831784	USA/CA-USAFSAM-S490/2020	2020-11-02	North America	USA	United States Air Force School of Aerospace Medicine	United States Air Force School of Aerospace Medicine	Anthony Fries et al
EPI_ISL_4079031	USA/CA-USAFSAM-S5136/2021	2021-08-02	North America	USA	US Air Force School of Aerospace Medicine	US Air Force School of Aerospace Medicine	Anthony Fries et al
EPI_ISL_4079032	USA/CA-USAFSAM-S5137/2021	2021-08-02	North America	USA	US Air Force School of Aerospace Medicine	US Air Force School of Aerospace Medicine	Anthony Fries et al
EPI_ISL_4079033	USA/CA-USAFSAM-S5138/2021	2021-08-02	North America	USA	US Air Force School of Aerospace Medicine	US Air Force School of Aerospace Medicine	Anthony Fries et al
EPI_ISL_4079034	USA/CA-USAFSAM-S5139/2021	2021-08-02	North America	USA	US Air Force School of Aerospace Medicine	US Air Force School of Aerospace Medicine	Anthony Fries et al
EPI_ISL_4079035	USA/CA-USAFSAM-S5141/2021	2021-08-02	North America	USA	US Air Force School of Aerospace Medicine	US Air Force School of Aerospace Medicine	Anthony Fries et al
EPI_ISL_4079036	USA/CA-USAFSAM-S5173/2021	2021-08-02	North America	USA	US Air Force School of Aerospace Medicine	US Air Force School of Aerospace Medicine	Anthony Fries et al
EPI_ISL_4079037	USA/CA-USAFSAM-S5174/2021	2021-08-02	North America	USA	US Air Force School of Aerospace Medicine	US Air Force School of Aerospace Medicine	Anthony Fries et al
EPI_ISL_4001643	USA/CA-USAFSAM-S5605/2021	2021-08-12	North America	USA	US Air Force School of Aerospace Medicine	US Air Force School of Aerospace Medicine	Anthony Fries et al
EPI_ISL_4169302	USA/CA-USAFSAM-S5606/2021	2021-08-12	North America	USA	US Air Force School of Aerospace Medicine	US Air Force School of Aerospace Medicine	Anthony Fries et al
EPI_ISL_4169303	USA/CA-USAFSAM-S5607/2021	2021-08-11	North America	USA	US Air Force School of Aerospace Medicine	US Air Force School of Aerospace Medicine	Anthony Fries et al
EPI_ISL_4001644	USA/CA-USAFSAM-S5608/2021	2021-08-12	North America	USA	US Air Force School of Aerospace Medicine	US Air Force School of Aerospace Medicine	Anthony Fries et al
EPI_ISL_3941788	USA/CA-USAFSAM-S5693/2021	2021-08-16	North America	USA	US Air Force School of Aerospace Medicine	US Air Force School of Aerospace Medicine	Anthony Fries et al
EPI_ISL_3941789	USA/CA-USAFSAM-S5694/2021	2021-08-16	North America	USA	US Air Force School of Aerospace Medicine	US Air Force School of Aerospace Medicine	Anthony Fries et al
EPI_ISL_3941937	USA/CA-USAFSAM-S5697/2021	2021-08-16	North America	USA	US Air Force School of Aerospace Medicine	US Air Force School of Aerospace Medicine	Anthony Fries et al
EPI_ISL_3941938	USA/CA-USAFSAM-S5699/2021	2021-08-16	North America	USA	US Air Force School of Aerospace Medicine	US Air Force School of Aerospace Medicine	Anthony Fries et al
EPI_ISL_831816	USA/CA-USAFSAM-S582/2020	2020-11-04	North America	USA	United States Air Force School of Aerospace Medicine	United States Air Force School of Aerospace Medicine	Anthony Fries et al
EPI_ISL_3941790	USA/CA-USAFSAM-S5944/2021	2021-08-18	North America	USA	US Air Force School of Aerospace Medicine	US Air Force School of Aerospace Medicine	Anthony Fries et al
EPI_ISL_3941791	USA/CA-USAFSAM-S5946/2021	2021-08-18	North America	USA	US Air Force School of Aerospace Medicine	US Air Force School of Aerospace Medicine	Anthony Fries et al
EPI_ISL_4295475	USA/CA-USAFSAM-S6126/2021	2021-08-23	North America	USA	US Air Force School of Aerospace Medicine	US Air Force School of Aerospace Medicine	Anthony Fries et al
EPI_ISL_831840	USA/CA-USAFSAM-S634/2020	2020-12-02	North America	USA	United States Air Force School of Aerospace Medicine	United States Air Force School of Aerospace Medicine	Anthony Fries et al
EPI_ISL_4740773	USA/CA-USAFSAM-S6419/2021	2021-08-26	North America	USA	US Air Force School of Aerospace Medicine	US Air Force School of Aerospace Medicine	Anthony Fries et al
EPI_ISL_4740774	USA/CA-USAFSAM-S6421/2021	2021-08-30	North America	USA	US Air Force School of Aerospace Medicine	US Air Force School of Aerospace Medicine	Anthony Fries et al
EPI_ISL_831849	USA/CA-USAFSAM-S649/2020	2020-12-04	North America	USA	United States Air Force School of Aerospace Medicine	United States Air Force School of Aerospace Medicine	Anthony Fries et al
EPI_ISL_4740629	USA/CA-USAFSAM-S6550/2021	2021-08-30	North America	USA	US Air Force School of Aerospace Medicine	US Air Force School of Aerospace Medicine	Anthony Fries et al
EPI_ISL_831864	USA/CA-USAFSAM-S681/2020	2020-12-01	North America	USA	United States Air Force School of Aerospace Medicine	United States Air Force School of Aerospace Medicine	Anthony Fries et al
EPI_ISL_4888298	USA/CA-USAFSAM-S6860/2021	2021-09-08	North America	USA	US Air Force School of Aerospace Medicine	US Air Force School of Aerospace Medicine	Anthony Fries et al
EPI_ISL_4888299	USA/CA-USAFSAM-S6984/2021	2021-09-08	North America	USA	US Air Force School of Aerospace Medicine	US Air Force School of Aerospace Medicine	Anthony Fries et al
EPI_ISL_4888300	USA/CA-USAFSAM-S6991/2021	2021-09-08	North America	USA	US Air Force School of Aerospace Medicine	US Air Force School of Aerospace Medicine	Anthony Fries et al
EPI_ISL_4888301	USA/CA-USAFSAM-S6992/2021	2021-09-08	North America	USA	US Air Force School of Aerospace Medicine	US Air Force School of Aerospace Medicine	Anthony Fries et al
EPI_ISL_4888302	USA/CA-USAFSAM-S7033/2021	2021-09-08	North America	USA	US Air Force School of Aerospace Medicine	US Air Force School of Aerospace Medicine	Anthony Fries et al
EPI_ISL_4888776	USA/CA-USAFSAM-S7184/2021	2021-08-31	North America	USA	US Air Force School of Aerospace Medicine	US Air Force School of Aerospace Medicine	Anthony Fries et al
EPI_ISL_831880	USA/CA-USAFSAM-S720/2020	2020-12-14	North America	USA	United States Air Force School of Aerospace Medicine	United States Air Force School of Aerospace Medicine	Anthony Fries et al
EPI_ISL_1912975	USA/CA-UT2018/2021	2021-02-08	North America	USA	Poplar Healthcare	Colleen B. Jonsson	Walter Reichard et al
EPI_ISL_536668	USA/CA-UW-1296/2020	2020-09-02	North America	USA	University of Wisconsin-Madison AIDS Vaccine Research Laboratories	University of Wisconsin-Madison AIDS Vaccine Research Laboratories	Gage Moreno et al
EPI_ISL_536678	USA/CA-UW-1306/2020	2020-09-02	North America	USA	University of Wisconsin-Madison AIDS Vaccine Research Laboratories	University of Wisconsin-Madison AIDS Vaccine Research Laboratories	Gage Moreno et al
EPI_ISL_2790578	USA/CA-UW-3600573/2020	2020-07-16	North America	USA	UW Virology Lab	UW Virology Lab	Pavitra Roychoudhury et al
EPI_ISL_2791153	USA/CA-UW-3600777/2020	2020-06-22	North America	USA	UW Virology Lab	UW Virology Lab	Pavitra Roychoudhury et al
EPI_ISL_2790457	USA/CA-UW-5500028/2020	2020-07-26	North America	USA	UW Virology Lab	UW Virology Lab	Pavitra Roychoudhury et al
EPI_ISL_2790456	USA/CA-UW-5500774/2020	2020-07-24	North America	USA	UW Virology Lab	UW Virology Lab	Pavitra Roychoudhury et al
EPI_ISL_484981	USA/CA-UW-606/2020	2020-06-27	North America	USA	University of Wisconsin-Madison AIDS Vaccine Research Laboratories	University of Wisconsin-Madison AIDS Vaccine Research Laboratories	Gage Moreno et al
EPI_ISL_832204	USA/CA-UW-63893941/2021	2021-01-08	North America	USA	Northwest Pathology	UW Virology Lab	Pavitra Roychoudhury et al
EPI_ISL_491302	USA/CA-UW-710/2020	2020-06-30	North America	USA	University of Wisconsin-Madison AIDS Vaccine Research Laboratories	University of Wisconsin-Madison AIDS Vaccine Research Laboratories	Gage Moreno et al
EPI_ISL_509799	USA/CA-UW-869/2020	2020-07-08	North America	USA	University of Wisconsin-Madison AIDS Vaccine Research Laboratories	University of Wisconsin-Madison AIDS Vaccine Research Laboratories	Gage Moreno et al
EPI_ISL_3411995	USA/CA-VSP5260/2021	2021-07-20	North America	USA	Hospital of the University of Pennsylvania Molecular Pathology Lab	Bushman	John K. Everett et al
EPI_ISL_3370230	USA/CA-Yale-6742/2021	2021-07-21	North America	USA	Yale Clinical Virology Lab	Grubaugh Lab - Yale School of Public Health	Joseph Fauver et al
EPI_ISL_3500682	USA/CA-Yale-7096/2021	2021-07-31	North America	USA	Yale Clinical Virology Lab	Grubaugh Lab - Yale School of Public Health	Joseph Fauver et al
EPI_ISL_406036	USA/CA2/2020	2020-01-22	North America	USA	California Department of Public Health	Pathogen Discovery, Respiratory Viruses Branch, Division of Viral Diseases, Centers for Disease Control and Prevention	Anna Uehara et al
EPI_ISL_1624239	USA/CA_NHRC_KDM002/2020	2020-05	North America	USA	Naval Health Research Center	Naval Medical Research Center Biological Defense Research Directorate	Logan Voegtly et al
EPI_ISL_1624240	USA/CA_NHRC_NKB001/2020	2020-05	North America	USA	Naval Health Research Center	Naval Medical Research Center Biological Defense Research Directorate	Logan Voegtly et al
EPI_ISL_1624241	USA/CA_NHRC_SHIP_11/2020	2020-07-16	North America	USA	Naval Health Research Center	Naval Medical Research Center Biological Defense Research Directorate	Logan Voegtly et al
EPI_ISL_1624242	USA/CA_NHRC_SHIP_3/2020	2020-07-16	North America	USA	Naval Health Research Center	Naval Medical Research Center Biological Defense Research Directorate	Logan Voegtly et al
EPI_ISL_1624243	USA/CA_NHRC_SHIP_4/2020	2020-07-16	North America	USA	Naval Health Research Center	Naval Medical Research Center Biological Defense Research Directorate	Logan Voegtly et al
EPI_ISL_1624244	USA/CA_NHRC_SHIP_5/2020	2020-07-16	North America	USA	Naval Health Research Center	Naval Medical Research Center Biological Defense Research Directorate	Logan Voegtly et al
EPI_ISL_1624245	USA/CA_NHRC_SHIP_8/2020	2020-07-16	North America	USA	Naval Health Research Center	Naval Medical Research Center Biological Defense Research Directorate	Logan Voegtly et al
EPI_ISL_4410391	USA/CO-ASU14679/2021	2021-09-09	North America	USA	Arizona State University	Arizona State University	Ajeet Bains et al
EPI_ISL_3841954	USA/CO-BMG-A/2020	2020-07-31	North America	USA	University of Colorado Anschutz Medical Campus Biobank	Rissland/Pollock	Kristen J. Wade et al
EPI_ISL_3841976	USA/CO-BMG-AA/2020	2020-07-31	North America	USA	University of Colorado Anschutz Medical Campus Biobank	Rissland/Pollock	Kristen J. Wade et al
EPI_ISL_3841977	USA/CO-BMG-AB/2020	2020-07-31	North America	USA	University of Colorado Anschutz Medical Campus Biobank	Rissland/Pollock	Kristen J. Wade et al
EPI_ISL_3841978	USA/CO-BMG-AD/2020	2020-10-29	North America	USA	University of Colorado Anschutz Medical Campus Biobank	Rissland/Pollock	Kristen J. Wade et al
EPI_ISL_3841979	USA/CO-BMG-AE/2020	2020-10-10	North America	USA	University of Colorado Anschutz Medical Campus Biobank	Rissland/Pollock	Kristen J. Wade et al
EPI_ISL_3841980	USA/CO-BMG-AF/2020	2020-10-14	North America	USA	University of Colorado Anschutz Medical Campus Biobank	Rissland/Pollock	Kristen J. Wade et al
EPI_ISL_3841981	USA/CO-BMG-AG/2020	2020-10-27	North America	USA	University of Colorado Anschutz Medical Campus Biobank	Rissland/Pollock	Kristen J. Wade et al
EPI_ISL_3841982	USA/CO-BMG-AH/2020	2020-10-29	North America	USA	University of Colorado Anschutz Medical Campus Biobank	Rissland/Pollock	Kristen J. Wade et al
EPI_ISL_3841983	USA/CO-BMG-AJ/2020	2020-10-30	North America	USA	University of Colorado Anschutz Medical Campus Biobank	Rissland/Pollock	Kristen J. Wade et al
EPI_ISL_3841984	USA/CO-BMG-AL/2020	2020-11-03	North America	USA	University of Colorado Anschutz Medical Campus Biobank	Rissland/Pollock	Kristen J. Wade et al
EPI_ISL_3841985	USA/CO-BMG-AM/2020	2020-11-06	North America	USA	University of Colorado Anschutz Medical Campus Biobank	Rissland/Pollock	Kristen J. Wade et al
EPI_ISL_3841986	USA/CO-BMG-AN/2020	2020-11-06	North America	USA	University of Colorado Anschutz Medical Campus Biobank	Rissland/Pollock	Kristen J. Wade et al
EPI_ISL_3841987	USA/CO-BMG-AO/2020	2020-11-06	North America	USA	University of Colorado Anschutz Medical Campus Biobank	Rissland/Pollock	Kristen J. Wade et al
EPI_ISL_3841988	USA/CO-BMG-AR/2020	2020-11-07	North America	USA	University of Colorado Anschutz Medical Campus Biobank	Rissland/Pollock	Kristen J. Wade et al
EPI_ISL_3841989	USA/CO-BMG-AS/2020	2020-11-07	North America	USA	University of Colorado Anschutz Medical Campus Biobank	Rissland/Pollock	Kristen J. Wade et al
EPI_ISL_3841990	USA/CO-BMG-AT/2020	2020-11-07	North America	USA	University of Colorado Anschutz Medical Campus Biobank	Rissland/Pollock	Kristen J. Wade et al
EPI_ISL_3841991	USA/CO-BMG-AV/2020	2020-11-19	North America	USA	University of Colorado Anschutz Medical Campus Biobank	Rissland/Pollock	Kristen J. Wade et al
EPI_ISL_3841955	USA/CO-BMG-B/2020	2020-07-31	North America	USA	University of Colorado Anschutz Medical Campus Biobank	Rissland/Pollock	Kristen J. Wade et al
EPI_ISL_3841956	USA/CO-BMG-C/2020	2020-07-31	North America	USA	University of Colorado Anschutz Medical Campus Biobank	Rissland/Pollock	Kristen J. Wade et al
EPI_ISL_3841957	USA/CO-BMG-D/2020	2020-07-31	North America	USA	University of Colorado Anschutz Medical Campus Biobank	Rissland/Pollock	Kristen J. Wade et al
EPI_ISL_3841958	USA/CO-BMG-E/2020	2020-07-31	North America	USA	University of Colorado Anschutz Medical Campus Biobank	Rissland/Pollock	Kristen J. Wade et al
EPI_ISL_3841959	USA/CO-BMG-F/2020	2020-07-31	North America	USA	University of Colorado Anschutz Medical Campus Biobank	Rissland/Pollock	Kristen J. Wade et al
EPI_ISL_3841960	USA/CO-BMG-G/2020	2020-07-31	North America	USA	University of Colorado Anschutz Medical Campus Biobank	Rissland/Pollock	Kristen J. Wade et al
EPI_ISL_3841961	USA/CO-BMG-H/2020	2020-07-31	North America	USA	University of Colorado Anschutz Medical Campus Biobank	Rissland/Pollock	Kristen J. Wade et al
EPI_ISL_3841962	USA/CO-BMG-I/2020	2020-07-31	North America	USA	University of Colorado Anschutz Medical Campus Biobank	Rissland/Pollock	Kristen J. Wade et al
EPI_ISL_3841963	USA/CO-BMG-K/2020	2020-07-31	North America	USA	University of Colorado Anschutz Medical Campus Biobank	Rissland/Pollock	Kristen J. Wade et al
EPI_ISL_3841964	USA/CO-BMG-L/2020	2020-07-31	North America	USA	University of Colorado Anschutz Medical Campus Biobank	Rissland/Pollock	Kristen J. Wade et al
EPI_ISL_3841965	USA/CO-BMG-M/2020	2020-07-31	North America	USA	University of Colorado Anschutz Medical Campus Biobank	Rissland/Pollock	Kristen J. Wade et al
EPI_ISL_3841966	USA/CO-BMG-N/2020	2020-07-31	North America	USA	University of Colorado Anschutz Medical Campus Biobank	Rissland/Pollock	Kristen J. Wade et al
EPI_ISL_3841951	USA/CO-BMG-O/2020	2020-07-31	North America	USA	University of Colorado Anschutz Medical Campus Biobank	Rissland/Pollock	Kristen J. Wade et al
EPI_ISL_3841967	USA/CO-BMG-P/2020	2020-07-31	North America	USA	University of Colorado Anschutz Medical Campus Biobank	Rissland/Pollock	Kristen J. Wade et al
EPI_ISL_3841968	USA/CO-BMG-Q/2020	2020-08-09	North America	USA	University of Colorado Anschutz Medical Campus Biobank	Rissland/Pollock	Kristen J. Wade et al
EPI_ISL_3841969	USA/CO-BMG-R/2020	2020-07-31	North America	USA	University of Colorado Anschutz Medical Campus Biobank	Rissland/Pollock	Kristen J. Wade et al
EPI_ISL_3841970	USA/CO-BMG-S/2020	2020-09-01	North America	USA	University of Colorado Anschutz Medical Campus Biobank	Rissland/Pollock	Kristen J. Wade et al
EPI_ISL_3841971	USA/CO-BMG-T/2020	2020-09-08	North America	USA	University of Colorado Anschutz Medical Campus Biobank	Rissland/Pollock	Kristen J. Wade et al
EPI_ISL_3841972	USA/CO-BMG-U/2020	2020-09-10	North America	USA	University of Colorado Anschutz Medical Campus Biobank	Rissland/Pollock	Kristen J. Wade et al
EPI_ISL_3841973	USA/CO-BMG-V/2020	2020-09-29	North America	USA	University of Colorado Anschutz Medical Campus Biobank	Rissland/Pollock	Kristen J. Wade et al
EPI_ISL_3841974	USA/CO-BMG-W/2020	2020-10-14	North America	USA	University of Colorado Anschutz Medical Campus Biobank	Rissland/Pollock	Kristen J. Wade et al
EPI_ISL_3841953	USA/CO-BMG-X/2020	2020-07-31	North America	USA	University of Colorado Anschutz Medical Campus Biobank	Rissland/Pollock	Kristen J. Wade et al
EPI_ISL_3841950	USA/CO-BMG-Y/2020	2020-07-31	North America	USA	University of Colorado Anschutz Medical Campus Biobank	Rissland/Pollock	Kristen J. Wade et al
EPI_ISL_3841975	USA/CO-BMG-Z/2020	2020-07-31	North America	USA	University of Colorado Anschutz Medical Campus Biobank	Rissland/Pollock	Kristen J. Wade et al
EPI_ISL_765576	USA/CO-Broad-CMU_00010/2020	2020-11-10	North America	USA	Colorado Mesa University	Infectious Disease Program, Broad Institute of Harvard and MIT	Lemieux et al
EPI_ISL_872755	USA/CO-Broad-CMU_00063/2020	2020-11-04	North America	USA	Colorado Mesa University	Infectious Disease Program, Broad Institute of Harvard and MIT	Lemieux et al
EPI_ISL_872762	USA/CO-Broad-CMU_00086/2020	2020-11-09	North America	USA	Colorado Mesa University	Infectious Disease Program, Broad Institute of Harvard and MIT	Lemieux et al
EPI_ISL_765577	USA/CO-Broad-CMU_00113/2020	2020-11-10	North America	USA	Colorado Mesa University	Infectious Disease Program, Broad Institute of Harvard and MIT	Lemieux et al
EPI_ISL_765580	USA/CO-Broad-CMU_00118/2020	2020-11-10	North America	USA	Colorado Mesa University	Infectious Disease Program, Broad Institute of Harvard and MIT	Lemieux et al
EPI_ISL_765582	USA/CO-Broad-CMU_00123/2020	2020-11-10	North America	USA	Colorado Mesa University	Infectious Disease Program, Broad Institute of Harvard and MIT	Lemieux et al
EPI_ISL_1011602	USA/CO-Broad_WarriorLab-00131/2021	2021-01-18	North America	USA	Warrior Diagnostics Laboratory	Infectious Disease Program, Broad Institute of Harvard and MIT	Lemieux et al
EPI_ISL_1011608	USA/CO-Broad_WarriorLab-00137/2021	2021-01-19	North America	USA	Warrior Diagnostics Laboratory	Infectious Disease Program, Broad Institute of Harvard and MIT	Lemieux et al
EPI_ISL_1011609	USA/CO-Broad_WarriorLab-00138/2021	2021-01-19	North America	USA	Warrior Diagnostics Laboratory	Infectious Disease Program, Broad Institute of Harvard and MIT	Lemieux et al
EPI_ISL_1011610	USA/CO-Broad_WarriorLab-00140/2021	2021-01-19	North America	USA	Warrior Diagnostics Laboratory	Infectious Disease Program, Broad Institute of Harvard and MIT	Lemieux et al
EPI_ISL_1011613	USA/CO-Broad_WarriorLab-00145/2021	2021-01-19	North America	USA	Warrior Diagnostics Laboratory	Infectious Disease Program, Broad Institute of Harvard and MIT	Lemieux et al
EPI_ISL_1011617	USA/CO-Broad_WarriorLab-00149/2021	2021-01-22	North America	USA	Warrior Diagnostics Laboratory	Infectious Disease Program, Broad Institute of Harvard and MIT	Lemieux et al
EPI_ISL_1011618	USA/CO-Broad_WarriorLab-00150/2021	2021-01-22	North America	USA	Warrior Diagnostics Laboratory	Infectious Disease Program, Broad Institute of Harvard and MIT	Lemieux et al
EPI_ISL_1011623	USA/CO-Broad_WarriorLab-00157/2021	2021-01-22	North America	USA	Warrior Diagnostics Laboratory	Infectious Disease Program, Broad Institute of Harvard and MIT	Lemieux et al
EPI_ISL_1011638	USA/CO-Broad_WarriorLab-00177/2021	2021-01-21	North America	USA	Warrior Diagnostics Laboratory	Infectious Disease Program, Broad Institute of Harvard and MIT	Lemieux et al
EPI_ISL_1011667	USA/CO-Broad_WarriorLab-00207/2021	2021-01-29	North America	USA	Warrior Diagnostics Laboratory	Infectious Disease Program, Broad Institute of Harvard and MIT	Lemieux et al
EPI_ISL_1253885	USA/CO-Broad_WarriorLab-00219/2021	2021-02-02	North America	USA	Warrior Diagnostics Laboratory	Infectious Disease Program, Broad Institute of Harvard and MIT	Lemieux et al
EPI_ISL_1253890	USA/CO-Broad_WarriorLab-00226/2021	2021-02-02	North America	USA	Warrior Diagnostics Laboratory	Infectious Disease Program, Broad Institute of Harvard and MIT	Lemieux et al
EPI_ISL_1253899	USA/CO-Broad_WarriorLab-00235/2021	2021-02-04	North America	USA	Warrior Diagnostics Laboratory	Infectious Disease Program, Broad Institute of Harvard and MIT	Lemieux et al
EPI_ISL_1253904	USA/CO-Broad_WarriorLab-00242/2021	2021-02-08	North America	USA	Warrior Diagnostics Laboratory	Infectious Disease Program, Broad Institute of Harvard and MIT	Lemieux et al
EPI_ISL_1253919	USA/CO-Broad_WarriorLab-00261/2021	2021-02-15	North America	USA	Warrior Diagnostics Laboratory	Infectious Disease Program, Broad Institute of Harvard and MIT	Lemieux et al
EPI_ISL_1253934	USA/CO-Broad_WarriorLab-00282/2021	2021-02-19	North America	USA	Warrior Diagnostics Laboratory	Infectious Disease Program, Broad Institute of Harvard and MIT	Lemieux et al
EPI_ISL_1253937	USA/CO-Broad_WarriorLab-00285/2021	2021-02-22	North America	USA	Warrior Diagnostics Laboratory	Infectious Disease Program, Broad Institute of Harvard and MIT	Lemieux et al
EPI_ISL_751763	USA/CO-CDC-2-3713975/2020	2020-12-02	North America	USA	CO Dept. of Public Health and Environment, Lab Services Division	Genomics and Discovery, Respiratory Viruses Branch, Division of Viral Diseases, Centers for Disease Control and Prevention	Krista Queen et al
EPI_ISL_751575	USA/CO-CDC-2-3713980/2020	2020-12-03	North America	USA	CO Dept. of Public Health and Environment, Lab Services Division	Genomics and Discovery, Respiratory Viruses Branch, Division of Viral Diseases, Centers for Disease Control and Prevention	Krista Queen et al
EPI_ISL_751701	USA/CO-CDC-2-3713995/2020	2020-12-03	North America	USA	CO Dept. of Public Health and Environment, Lab Services Division	Genomics and Discovery, Respiratory Viruses Branch, Division of Viral Diseases, Centers for Disease Control and Prevention	Krista Queen et al
EPI_ISL_751704	USA/CO-CDC-2-3714058/2020	2020-12-03	North America	USA	CO Dept. of Public Health and Environment, Lab Services Division	Genomics and Discovery, Respiratory Viruses Branch, Division of Viral Diseases, Centers for Disease Control and Prevention	Krista Queen et al
EPI_ISL_751705	USA/CO-CDC-2-3714063/2020	2020-12-03	North America	USA	CO Dept. of Public Health and Environment, Lab Services Division	Genomics and Discovery, Respiratory Viruses Branch, Division of Viral Diseases, Centers for Disease Control and Prevention	Krista Queen et al
EPI_ISL_751766	USA/CO-CDC-2-3714064/2020	2020-12-03	North America	USA	CO Dept. of Public Health and Environment, Lab Services Division	Genomics and Discovery, Respiratory Viruses Branch, Division of Viral Diseases, Centers for Disease Control and Prevention	Krista Queen et al
EPI_ISL_751728	USA/CO-CDC-2-3714069/2020	2020-12-02	North America	USA	CO Dept. of Public Health and Environment, Lab Services Division	Genomics and Discovery, Respiratory Viruses Branch, Division of Viral Diseases, Centers for Disease Control and Prevention	Krista Queen et al
EPI_ISL_751630	USA/CO-CDC-2-3714087/2020	2020-12-04	North America	USA	CO Dept. of Public Health and Environment, Lab Services Division	Genomics and Discovery, Respiratory Viruses Branch, Division of Viral Diseases, Centers for Disease Control and Prevention	Krista Queen et al
EPI_ISL_1094903	USA/CO-CDC-2-3829828/2021	2021-01-05	North America	USA	CO Dept. of Public Health and Environment, Lab Services Division	Respiratory Viruses Branch, Division of Viral Diseases, Centers for Disease Control and Prevention	Krista Queen et al
EPI_ISL_1094906	USA/CO-CDC-2-3829913/2020	2020-12-31	North America	USA	CO Dept. of Public Health and Environment, Lab Services Division	Respiratory Viruses Branch, Division of Viral Diseases, Centers for Disease Control and Prevention	Krista Queen et al
EPI_ISL_1094234	USA/CO-CDC-2-3851446/2021	2021-01-13	North America	USA	CO Dept. of Public Health and Environment, Lab Services Division	Respiratory Viruses Branch, Division of Viral Diseases, Centers for Disease Control and Prevention	Krista Queen et al
EPI_ISL_1094515	USA/CO-CDC-2-3851447/2021	2021-01-13	North America	USA	CO Dept. of Public Health and Environment, Lab Services Division	Respiratory Viruses Branch, Division of Viral Diseases, Centers for Disease Control and Prevention	Krista Queen et al
EPI_ISL_1094514	USA/CO-CDC-2-3851508/2021	2021-01-15	North America	USA	CO Dept. of Public Health and Environment, Lab Services Division	Respiratory Viruses Branch, Division of Viral Diseases, Centers for Disease Control and Prevention	Krista Queen et al
EPI_ISL_1094905	USA/CO-CDC-2-3851515/2021	2021-01-13	North America	USA	CO Dept. of Public Health and Environment, Lab Services Division	Respiratory Viruses Branch, Division of Viral Diseases, Centers for Disease Control and Prevention	Krista Queen et al
EPI_ISL_1094512	USA/CO-CDC-2-3851518/2021	2021-01-13	North America	USA	CO Dept. of Public Health and Environment, Lab Services Division	Respiratory Viruses Branch, Division of Viral Diseases, Centers for Disease Control and Prevention	Krista Queen et al
EPI_ISL_1094902	USA/CO-CDC-2-3851526/2021	2021-01-13	North America	USA	CO Dept. of Public Health and Environment, Lab Services Division	Respiratory Viruses Branch, Division of Viral Diseases, Centers for Disease Control and Prevention	Krista Queen et al
EPI_ISL_1094511	USA/CO-CDC-2-3851527/2021	2021-01-14	North America	USA	CO Dept. of Public Health and Environment, Lab Services Division	Respiratory Viruses Branch, Division of Viral Diseases, Centers for Disease Control and Prevention	Krista Queen et al
EPI_ISL_1094513	USA/CO-CDC-2-3851535/2021	2021-01-14	North America	USA	CO Dept. of Public Health and Environment, Lab Services Division	Respiratory Viruses Branch, Division of Viral Diseases, Centers for Disease Control and Prevention	Krista Queen et al
EPI_ISL_1094261	USA/CO-CDC-2-3851544/2021	2021-01-14	North America	USA	CO Dept. of Public Health and Environment, Lab Services Division	Respiratory Viruses Branch, Division of Viral Diseases, Centers for Disease Control and Prevention	Krista Queen et al
EPI_ISL_1094900	USA/CO-CDC-2-3851545/2021	2021-01-14	North America	USA	CO Dept. of Public Health and Environment, Lab Services Division	Respiratory Viruses Branch, Division of Viral Diseases, Centers for Disease Control and Prevention	Krista Queen et al
EPI_ISL_1094904	USA/CO-CDC-2-3851607/2021	2021-01-15	North America	USA	CO Dept. of Public Health and Environment, Lab Services Division	Respiratory Viruses Branch, Division of Viral Diseases, Centers for Disease Control and Prevention	Krista Queen et al
EPI_ISL_1094516	USA/CO-CDC-2-3851617/2021	2021-01-13	North America	USA	CO Dept. of Public Health and Environment, Lab Services Division	Respiratory Viruses Branch, Division of Viral Diseases, Centers for Disease Control and Prevention	Krista Queen et al
EPI_ISL_1094901	USA/CO-CDC-2-3851626/2021	2021-01-12	North America	USA	CO Dept. of Public Health and Environment, Lab Services Division	Respiratory Viruses Branch, Division of Viral Diseases, Centers for Disease Control and Prevention	Krista Queen et al
EPI_ISL_1225984	USA/CO-CDC-2-3921531/2021	2021-01-06	North America	USA	"CO Dept. of Public Health and Environment, Lab Services Division"	Genomics and Discovery, Respiratory Viruses Branch, Division of Viral Diseases, Centers for Disease Control and Prevention	Krista Queen et al
EPI_ISL_1225977	USA/CO-CDC-2-3921532/2021	2021-01-13	North America	USA	"CO Dept. of Public Health and Environment, Lab Services Division"	Genomics and Discovery, Respiratory Viruses Branch, Division of Viral Diseases, Centers for Disease Control and Prevention	Krista Queen et al
EPI_ISL_1225982	USA/CO-CDC-2-3921603/2021	2021-01-14	North America	USA	"CO Dept. of Public Health and Environment, Lab Services Division"	Genomics and Discovery, Respiratory Viruses Branch, Division of Viral Diseases, Centers for Disease Control and Prevention	Krista Queen et al
EPI_ISL_1225978	USA/CO-CDC-2-3921608/2021	2021-01-06	North America	USA	"CO Dept. of Public Health and Environment, Lab Services Division"	Genomics and Discovery, Respiratory Viruses Branch, Division of Viral Diseases, Centers for Disease Control and Prevention	Krista Queen et al
EPI_ISL_1225985	USA/CO-CDC-2-3921609/2021	2021-01-06	North America	USA	"CO Dept. of Public Health and Environment, Lab Services Division"	Genomics and Discovery, Respiratory Viruses Branch, Division of Viral Diseases, Centers for Disease Control and Prevention	Krista Queen et al
EPI_ISL_1225986	USA/CO-CDC-2-3921628/2021	2021-01-08	North America	USA	"CO Dept. of Public Health and Environment, Lab Services Division"	Genomics and Discovery, Respiratory Viruses Branch, Division of Viral Diseases, Centers for Disease Control and Prevention	Krista Queen et al
EPI_ISL_1225979	USA/CO-CDC-2-3921629/2021	2021-01-05	North America	USA	"CO Dept. of Public Health and Environment, Lab Services Division"	Genomics and Discovery, Respiratory Viruses Branch, Division of Viral Diseases, Centers for Disease Control and Prevention	Krista Queen et al
EPI_ISL_1225975	USA/CO-CDC-2-3921642/2021	2021-01-14	North America	USA	"CO Dept. of Public Health and Environment, Lab Services Division"	Genomics and Discovery, Respiratory Viruses Branch, Division of Viral Diseases, Centers for Disease Control and Prevention	Krista Queen et al
EPI_ISL_1225980	USA/CO-CDC-2-3921650/2021	2021-01-10	North America	USA	"CO Dept. of Public Health and Environment, Lab Services Division"	Genomics and Discovery, Respiratory Viruses Branch, Division of Viral Diseases, Centers for Disease Control and Prevention	Krista Queen et al
EPI_ISL_1225976	USA/CO-CDC-2-3921705/2021	2021-01-13	North America	USA	"CO Dept. of Public Health and Environment, Lab Services Division"	Genomics and Discovery, Respiratory Viruses Branch, Division of Viral Diseases, Centers for Disease Control and Prevention	Krista Queen et al
EPI_ISL_1225983	USA/CO-CDC-2-3921706/2021	2021-01-01	North America	USA	"CO Dept. of Public Health and Environment, Lab Services Division"	Genomics and Discovery, Respiratory Viruses Branch, Division of Viral Diseases, Centers for Disease Control and Prevention	Krista Queen et al
EPI_ISL_1225981	USA/CO-CDC-2-3921710/2021	2021-01-06	North America	USA	"CO Dept. of Public Health and Environment, Lab Services Division"	Genomics and Discovery, Respiratory Viruses Branch, Division of Viral Diseases, Centers for Disease Control and Prevention	Krista Queen et al
EPI_ISL_1226204	USA/CO-CDC-2-3925164/2021	2021-02-02	North America	USA	"CO Dept. of Public Health and Environment, Lab Services Division"	Genomics and Discovery, Respiratory Viruses Branch, Division of Viral Diseases, Centers for Disease Control and Prevention	Krista Queen et al
EPI_ISL_1226197	USA/CO-CDC-2-3925165/2021	2021-02-01	North America	USA	"CO Dept. of Public Health and Environment, Lab Services Division"	Genomics and Discovery, Respiratory Viruses Branch, Division of Viral Diseases, Centers for Disease Control and Prevention	Krista Queen et al
EPI_ISL_1226192	USA/CO-CDC-2-3925166/2021	2021-01-30	North America	USA	"CO Dept. of Public Health and Environment, Lab Services Division"	Genomics and Discovery, Respiratory Viruses Branch, Division of Viral Diseases, Centers for Disease Control and Prevention	Krista Queen et al
EPI_ISL_1226208	USA/CO-CDC-2-3925178/2021	2021-02-02	North America	USA	"CO Dept. of Public Health and Environment, Lab Services Division"	Genomics and Discovery, Respiratory Viruses Branch, Division of Viral Diseases, Centers for Disease Control and Prevention	Krista Queen et al
EPI_ISL_1226209	USA/CO-CDC-2-3925179/2021	2021-02-02	North America	USA	"CO Dept. of Public Health and Environment, Lab Services Division"	Genomics and Discovery, Respiratory Viruses Branch, Division of Viral Diseases, Centers for Disease Control and Prevention	Krista Queen et al
EPI_ISL_1226194	USA/CO-CDC-2-3925184/2021	2021-02-01	North America	USA	"CO Dept. of Public Health and Environment, Lab Services Division"	Genomics and Discovery, Respiratory Viruses Branch, Division of Viral Diseases, Centers for Disease Control and Prevention	Krista Queen et al
EPI_ISL_1226202	USA/CO-CDC-2-3925185/2021	2021-02-02	North America	USA	"CO Dept. of Public Health and Environment, Lab Services Division"	Genomics and Discovery, Respiratory Viruses Branch, Division of Viral Diseases, Centers for Disease Control and Prevention	Krista Queen et al
EPI_ISL_1226198	USA/CO-CDC-2-3925190/2021	2021-02-01	North America	USA	"CO Dept. of Public Health and Environment, Lab Services Division"	Genomics and Discovery, Respiratory Viruses Branch, Division of Viral Diseases, Centers for Disease Control and Prevention	Krista Queen et al
EPI_ISL_1226205	USA/CO-CDC-2-3925191/2021	2021-02-01	North America	USA	"CO Dept. of Public Health and Environment, Lab Services Division"	Genomics and Discovery, Respiratory Viruses Branch, Division of Viral Diseases, Centers for Disease Control and Prevention	Krista Queen et al
EPI_ISL_1226193	USA/CO-CDC-2-3925193/2021	2021-01-30	North America	USA	"CO Dept. of Public Health and Environment, Lab Services Division"	Genomics and Discovery, Respiratory Viruses Branch, Division of Viral Diseases, Centers for Disease Control and Prevention	Krista Queen et al
EPI_ISL_3354026	USA/CO-CDC-2-3925256/2021	2021-02-01	North America	USA	"CO Dept. of Public Health and Environment, Lab Services Division"	Centers for Disease Control and Prevention Division of Viral Diseases, Pathogen Discovery	Mili Sheth et al
EPI_ISL_1226206	USA/CO-CDC-2-3925258/2021	2021-02-02	North America	USA	"CO Dept. of Public Health and Environment, Lab Services Division"	Genomics and Discovery, Respiratory Viruses Branch, Division of Viral Diseases, Centers for Disease Control and Prevention	Krista Queen et al
EPI_ISL_1226199	USA/CO-CDC-2-3925259/2021	2021-02-01	North America	USA	"CO Dept. of Public Health and Environment, Lab Services Division"	Genomics and Discovery, Respiratory Viruses Branch, Division of Viral Diseases, Centers for Disease Control and Prevention	Krista Queen et al
EPI_ISL_1226195	USA/CO-CDC-2-3925272/2021	2021-01-31	North America	USA	"CO Dept. of Public Health and Environment, Lab Services Division"	Genomics and Discovery, Respiratory Viruses Branch, Division of Viral Diseases, Centers for Disease Control and Prevention	Krista Queen et al
EPI_ISL_1226210	USA/CO-CDC-2-3925274/2021	2021-02-02	North America	USA	"CO Dept. of Public Health and Environment, Lab Services Division"	Genomics and Discovery, Respiratory Viruses Branch, Division of Viral Diseases, Centers for Disease Control and Prevention	Krista Queen et al
EPI_ISL_3354029	USA/CO-CDC-2-3925279/2021	2021-02-01	North America	USA	"CO Dept. of Public Health and Environment, Lab Services Division"	Centers for Disease Control and Prevention Division of Viral Diseases, Pathogen Discovery	Mili Sheth et al
EPI_ISL_1226200	USA/CO-CDC-2-3925280/2021	2021-02-01	North America	USA	"CO Dept. of Public Health and Environment, Lab Services Division"	Genomics and Discovery, Respiratory Viruses Branch, Division of Viral Diseases, Centers for Disease Control and Prevention	Krista Queen et al
EPI_ISL_1226211	USA/CO-CDC-2-3925281/2021	2021-02-02	North America	USA	"CO Dept. of Public Health and Environment, Lab Services Division"	Genomics and Discovery, Respiratory Viruses Branch, Division of Viral Diseases, Centers for Disease Control and Prevention	Krista Queen et al
EPI_ISL_1226196	USA/CO-CDC-2-3925285/2021	2021-02-01	North America	USA	"CO Dept. of Public Health and Environment, Lab Services Division"	Genomics and Discovery, Respiratory Viruses Branch, Division of Viral Diseases, Centers for Disease Control and Prevention	Krista Queen et al
EPI_ISL_1226203	USA/CO-CDC-2-3925286/2021	2021-02-01	North America	USA	"CO Dept. of Public Health and Environment, Lab Services Division"	Genomics and Discovery, Respiratory Viruses Branch, Division of Viral Diseases, Centers for Disease Control and Prevention	Krista Queen et al
EPI_ISL_1226201	USA/CO-CDC-2-3925290/2021	2021-02-02	North America	USA	"CO Dept. of Public Health and Environment, Lab Services Division"	Genomics and Discovery, Respiratory Viruses Branch, Division of Viral Diseases, Centers for Disease Control and Prevention	Krista Queen et al
EPI_ISL_3354030	USA/CO-CDC-2-3925291/2021	2021-02-01	North America	USA	"CO Dept. of Public Health and Environment, Lab Services Division"	Centers for Disease Control and Prevention Division of Viral Diseases, Pathogen Discovery	Mili Sheth et al
EPI_ISL_1226207	USA/CO-CDC-2-3925292/2021	2021-02-02	North America	USA	"CO Dept. of Public Health and Environment, Lab Services Division"	Genomics and Discovery, Respiratory Viruses Branch, Division of Viral Diseases, Centers for Disease Control and Prevention	Krista Queen et al
EPI_ISL_1318396	USA/CO-CDC-2-3992368/2021	2021-02-03	North America	USA	"CO Dept. of Public Health and Environment, Lab Services Division"	Centers for Disease Control and Prevention Division of Viral Diseases, Pathogen Discovery	Krista Queen et al
EPI_ISL_1318381	USA/CO-CDC-2-3992369/2021	2021-02-03	North America	USA	"CO Dept. of Public Health and Environment, Lab Services Division"	Centers for Disease Control and Prevention Division of Viral Diseases, Pathogen Discovery	Krista Queen et al
EPI_ISL_1318400	USA/CO-CDC-2-3992374/2021	2021-02-03	North America	USA	"CO Dept. of Public Health and Environment, Lab Services Division"	Centers for Disease Control and Prevention Division of Viral Diseases, Pathogen Discovery	Krista Queen et al
EPI_ISL_1318385	USA/CO-CDC-2-3992381/2021	2021-02-03	North America	USA	"CO Dept. of Public Health and Environment, Lab Services Division"	Centers for Disease Control and Prevention Division of Viral Diseases, Pathogen Discovery	Krista Queen et al
EPI_ISL_1318384	USA/CO-CDC-2-3992382/2021	2021-02-03	North America	USA	"CO Dept. of Public Health and Environment, Lab Services Division"	Centers for Disease Control and Prevention Division of Viral Diseases, Pathogen Discovery	Krista Queen et al
EPI_ISL_1318382	USA/CO-CDC-2-3992383/2021	2021-02-03	North America	USA	"CO Dept. of Public Health and Environment, Lab Services Division"	Centers for Disease Control and Prevention Division of Viral Diseases, Pathogen Discovery	Krista Queen et al
EPI_ISL_1318389	USA/CO-CDC-2-3992389/2021	2021-02-03	North America	USA	"CO Dept. of Public Health and Environment, Lab Services Division"	Centers for Disease Control and Prevention Division of Viral Diseases, Pathogen Discovery	Krista Queen et al
EPI_ISL_1318393	USA/CO-CDC-2-3992390/2021	2021-02-03	North America	USA	"CO Dept. of Public Health and Environment, Lab Services Division"	Centers for Disease Control and Prevention Division of Viral Diseases, Pathogen Discovery	Krista Queen et al
EPI_ISL_1318390	USA/CO-CDC-2-3992394/2021	2021-02-03	North America	USA	"CO Dept. of Public Health and Environment, Lab Services Division"	Centers for Disease Control and Prevention Division of Viral Diseases, Pathogen Discovery	Krista Queen et al
EPI_ISL_1318388	USA/CO-CDC-2-3992453/2021	2021-02-03	North America	USA	"CO Dept. of Public Health and Environment, Lab Services Division"	Centers for Disease Control and Prevention Division of Viral Diseases, Pathogen Discovery	Krista Queen et al
EPI_ISL_1318394	USA/CO-CDC-2-3992454/2021	2021-02-02	North America	USA	"CO Dept. of Public Health and Environment, Lab Services Division"	Centers for Disease Control and Prevention Division of Viral Diseases, Pathogen Discovery	Krista Queen et al
EPI_ISL_1318392	USA/CO-CDC-2-3992472/2021	2021-02-03	North America	USA	"CO Dept. of Public Health and Environment, Lab Services Division"	Centers for Disease Control and Prevention Division of Viral Diseases, Pathogen Discovery	Krista Queen et al
EPI_ISL_1318398	USA/CO-CDC-2-3992479/2021	2021-02-03	North America	USA	"CO Dept. of Public Health and Environment, Lab Services Division"	Centers for Disease Control and Prevention Division of Viral Diseases, Pathogen Discovery	Krista Queen et al
EPI_ISL_1318391	USA/CO-CDC-2-3992480/2021	2021-02-03	North America	USA	"CO Dept. of Public Health and Environment, Lab Services Division"	Centers for Disease Control and Prevention Division of Viral Diseases, Pathogen Discovery	Krista Queen et al
EPI_ISL_1318383	USA/CO-CDC-2-3992482/2021	2021-02-03	North America	USA	"CO Dept. of Public Health and Environment, Lab Services Division"	Centers for Disease Control and Prevention Division of Viral Diseases, Pathogen Discovery	Krista Queen et al
EPI_ISL_1318386	USA/CO-CDC-2-3992487/2021	2021-02-03	North America	USA	"CO Dept. of Public Health and Environment, Lab Services Division"	Centers for Disease Control and Prevention Division of Viral Diseases, Pathogen Discovery	Krista Queen et al
EPI_ISL_1318401	USA/CO-CDC-2-3992488/2021	2021-02-03	North America	USA	"CO Dept. of Public Health and Environment, Lab Services Division"	Centers for Disease Control and Prevention Division of Viral Diseases, Pathogen Discovery	Krista Queen et al
EPI_ISL_1318397	USA/CO-CDC-2-3992489/2021	2021-02-03	North America	USA	"CO Dept. of Public Health and Environment, Lab Services Division"	Centers for Disease Control and Prevention Division of Viral Diseases, Pathogen Discovery	Krista Queen et al
EPI_ISL_1318399	USA/CO-CDC-2-3992495/2021	2021-02-03	North America	USA	"CO Dept. of Public Health and Environment, Lab Services Division"	Centers for Disease Control and Prevention Division of Viral Diseases, Pathogen Discovery	Krista Queen et al
EPI_ISL_1318387	USA/CO-CDC-2-3992500/2021	2021-02-03	North America	USA	"CO Dept. of Public Health and Environment, Lab Services Division"	Centers for Disease Control and Prevention Division of Viral Diseases, Pathogen Discovery	Krista Queen et al
EPI_ISL_1318395	USA/CO-CDC-2-3992551/2021	2021-02-03	North America	USA	"CO Dept. of Public Health and Environment, Lab Services Division"	Centers for Disease Control and Prevention Division of Viral Diseases, Pathogen Discovery	Krista Queen et al
EPI_ISL_903781	USA/CO-CDC-2-4058055/2020	2020-12-18	North America	USA	CO Dept. of Public Health and Environment, Lab Services Division	Genomics and Discovery, Respiratory Viruses Branch, Division of Viral Diseases, Centers for Disease Control and Prevention	Krista Queen et al
EPI_ISL_903648	USA/CO-CDC-2-4058076/2020	2020-12-18	North America	USA	CO Dept. of Public Health and Environment, Lab Services Division	Genomics and Discovery, Respiratory Viruses Branch, Division of Viral Diseases, Centers for Disease Control and Prevention	Krista Queen et al
EPI_ISL_903936	USA/CO-CDC-2-4058091/2020	2020-12-18	North America	USA	CO Dept. of Public Health and Environment, Lab Services Division	Genomics and Discovery, Respiratory Viruses Branch, Division of Viral Diseases, Centers for Disease Control and Prevention	Krista Queen et al
EPI_ISL_903798	USA/CO-CDC-2-4058093/2020	2020-12-18	North America	USA	CO Dept. of Public Health and Environment, Lab Services Division	Genomics and Discovery, Respiratory Viruses Branch, Division of Viral Diseases, Centers for Disease Control and Prevention	Krista Queen et al
EPI_ISL_1528340	USA/CO-CDC-2-4123017/2021	2021-02-02	North America	USA	"CO Dept. of Public Health and Environment, Lab Services Division"	Centers for Disease Control and Prevention Division of Viral Diseases, Pathogen Discovery	Mili Sheth et al
EPI_ISL_1528352	USA/CO-CDC-2-4123022/2021	2021-02-03	North America	USA	"CO Dept. of Public Health and Environment, Lab Services Division"	Centers for Disease Control and Prevention Division of Viral Diseases, Pathogen Discovery	Mili Sheth et al
EPI_ISL_1528353	USA/CO-CDC-2-4123023/2021	2021-02-03	North America	USA	"CO Dept. of Public Health and Environment, Lab Services Division"	Centers for Disease Control and Prevention Division of Viral Diseases, Pathogen Discovery	Mili Sheth et al
EPI_ISL_1528354	USA/CO-CDC-2-4123029/2021	2021-02-03	North America	USA	"CO Dept. of Public Health and Environment, Lab Services Division"	Centers for Disease Control and Prevention Division of Viral Diseases, Pathogen Discovery	Mili Sheth et al
EPI_ISL_1528362	USA/CO-CDC-2-4123030/2021	2021-02-03	North America	USA	"CO Dept. of Public Health and Environment, Lab Services Division"	Centers for Disease Control and Prevention Division of Viral Diseases, Pathogen Discovery	Mili Sheth et al
EPI_ISL_1528345	USA/CO-CDC-2-4123041/2021	2021-02-03	North America	USA	"CO Dept. of Public Health and Environment, Lab Services Division"	Centers for Disease Control and Prevention Division of Viral Diseases, Pathogen Discovery	Mili Sheth et al
EPI_ISL_1528350	USA/CO-CDC-2-4123043/2021	2021-02-03	North America	USA	"CO Dept. of Public Health and Environment, Lab Services Division"	Centers for Disease Control and Prevention Division of Viral Diseases, Pathogen Discovery	Mili Sheth et al
EPI_ISL_1528342	USA/CO-CDC-2-4123044/2021	2021-02-03	North America	USA	"CO Dept. of Public Health and Environment, Lab Services Division"	Centers for Disease Control and Prevention Division of Viral Diseases, Pathogen Discovery	Mili Sheth et al
EPI_ISL_1528361	USA/CO-CDC-2-4123049/2021	2021-02-03	North America	USA	"CO Dept. of Public Health and Environment, Lab Services Division"	Centers for Disease Control and Prevention Division of Viral Diseases, Pathogen Discovery	Mili Sheth et al
EPI_ISL_1528351	USA/CO-CDC-2-4123050/2021	2021-02-03	North America	USA	"CO Dept. of Public Health and Environment, Lab Services Division"	Centers for Disease Control and Prevention Division of Viral Diseases, Pathogen Discovery	Mili Sheth et al
EPI_ISL_1528348	USA/CO-CDC-2-4123102/2021	2021-02-02	North America	USA	"CO Dept. of Public Health and Environment, Lab Services Division"	Centers for Disease Control and Prevention Division of Viral Diseases, Pathogen Discovery	Mili Sheth et al
EPI_ISL_1528339	USA/CO-CDC-2-4123116/2021	2021-02-03	North America	USA	"CO Dept. of Public Health and Environment, Lab Services Division"	Centers for Disease Control and Prevention Division of Viral Diseases, Pathogen Discovery	Mili Sheth et al
EPI_ISL_1528356	USA/CO-CDC-2-4123117/2021	2021-02-03	North America	USA	"CO Dept. of Public Health and Environment, Lab Services Division"	Centers for Disease Control and Prevention Division of Viral Diseases, Pathogen Discovery	Mili Sheth et al
EPI_ISL_1528341	USA/CO-CDC-2-4123121/2021	2021-02-02	North America	USA	"CO Dept. of Public Health and Environment, Lab Services Division"	Centers for Disease Control and Prevention Division of Viral Diseases, Pathogen Discovery	Mili Sheth et al
EPI_ISL_1528346	USA/CO-CDC-2-4123128/2021	2021-02-02	North America	USA	"CO Dept. of Public Health and Environment, Lab Services Division"	Centers for Disease Control and Prevention Division of Viral Diseases, Pathogen Discovery	Mili Sheth et al
EPI_ISL_1528344	USA/CO-CDC-2-4123130/2021	2021-02-03	North America	USA	"CO Dept. of Public Health and Environment, Lab Services Division"	Centers for Disease Control and Prevention Division of Viral Diseases, Pathogen Discovery	Mili Sheth et al
EPI_ISL_1528359	USA/CO-CDC-2-4123131/2021	2021-02-03	North America	USA	"CO Dept. of Public Health and Environment, Lab Services Division"	Centers for Disease Control and Prevention Division of Viral Diseases, Pathogen Discovery	Mili Sheth et al
EPI_ISL_1528355	USA/CO-CDC-2-4123138/2021	2021-02-02	North America	USA	"CO Dept. of Public Health and Environment, Lab Services Division"	Centers for Disease Control and Prevention Division of Viral Diseases, Pathogen Discovery	Mili Sheth et al
EPI_ISL_1528347	USA/CO-CDC-2-4123139/2021	2021-02-03	North America	USA	"CO Dept. of Public Health and Environment, Lab Services Division"	Centers for Disease Control and Prevention Division of Viral Diseases, Pathogen Discovery	Mili Sheth et al
EPI_ISL_1528358	USA/CO-CDC-2-4123140/2021	2021-02-03	North America	USA	"CO Dept. of Public Health and Environment, Lab Services Division"	Centers for Disease Control and Prevention Division of Viral Diseases, Pathogen Discovery	Mili Sheth et al
EPI_ISL_1528357	USA/CO-CDC-2-4123144/2021	2021-02-03	North America	USA	"CO Dept. of Public Health and Environment, Lab Services Division"	Centers for Disease Control and Prevention Division of Viral Diseases, Pathogen Discovery	Mili Sheth et al
EPI_ISL_1528343	USA/CO-CDC-2-4123145/2021	2021-02-03	North America	USA	"CO Dept. of Public Health and Environment, Lab Services Division"	Centers for Disease Control and Prevention Division of Viral Diseases, Pathogen Discovery	Mili Sheth et al
EPI_ISL_1528349	USA/CO-CDC-2-4123150/2021	2021-02-02	North America	USA	"CO Dept. of Public Health and Environment, Lab Services Division"	Centers for Disease Control and Prevention Division of Viral Diseases, Pathogen Discovery	Mili Sheth et al
EPI_ISL_1528360	USA/CO-CDC-2-4123202/2021	2021-02-03	North America	USA	"CO Dept. of Public Health and Environment, Lab Services Division"	Centers for Disease Control and Prevention Division of Viral Diseases, Pathogen Discovery	Mili Sheth et al
EPI_ISL_1711755	USA/CO-CDC-2-4194767/2020	2020-12-16	North America	USA	"CO Dept. of Public Health and Environment, Lab Services Division"	Centers for Disease Control and Prevention Division of Viral Diseases, Pathogen Discovery	Mili Sheth et al
EPI_ISL_1711754	USA/CO-CDC-2-4194773/2020	2020-12-16	North America	USA	"CO Dept. of Public Health and Environment, Lab Services Division"	Centers for Disease Control and Prevention Division of Viral Diseases, Pathogen Discovery	Mili Sheth et al
EPI_ISL_1711759	USA/CO-CDC-2-4194788/2020	2020-12-17	North America	USA	"CO Dept. of Public Health and Environment, Lab Services Division"	Centers for Disease Control and Prevention Division of Viral Diseases, Pathogen Discovery	Mili Sheth et al
EPI_ISL_1711756	USA/CO-CDC-2-4194793/2020	2020-12-15	North America	USA	"CO Dept. of Public Health and Environment, Lab Services Division"	Centers for Disease Control and Prevention Division of Viral Diseases, Pathogen Discovery	Mili Sheth et al
EPI_ISL_1711758	USA/CO-CDC-2-4194872/2020	2020-12-17	North America	USA	"CO Dept. of Public Health and Environment, Lab Services Division"	Centers for Disease Control and Prevention Division of Viral Diseases, Pathogen Discovery	Mili Sheth et al
EPI_ISL_1711757	USA/CO-CDC-2-4194886/2020	2020-12-18	North America	USA	"CO Dept. of Public Health and Environment, Lab Services Division"	Centers for Disease Control and Prevention Division of Viral Diseases, Pathogen Discovery	Mili Sheth et al
EPI_ISL_1798626	USA/CO-CDC-2-4215107/2021	2021-02-05	North America	USA	CO Dept. of Public Health and Environment, Lab Services Division	Centers for Disease Control and Prevention Division of Viral Diseases, Pathogen Discovery	Mili Sheth et al
EPI_ISL_1798652	USA/CO-CDC-2-4215108/2021	2021-02-04	North America	USA	CO Dept. of Public Health and Environment, Lab Services Division	Centers for Disease Control and Prevention Division of Viral Diseases, Pathogen Discovery	Mili Sheth et al
EPI_ISL_1798650	USA/CO-CDC-2-4215109/2021	2021-02-03	North America	USA	CO Dept. of Public Health and Environment, Lab Services Division	Centers for Disease Control and Prevention Division of Viral Diseases, Pathogen Discovery	Mili Sheth et al
EPI_ISL_1798631	USA/CO-CDC-2-4215115/2021	2021-02-04	North America	USA	CO Dept. of Public Health and Environment, Lab Services Division	Centers for Disease Control and Prevention Division of Viral Diseases, Pathogen Discovery	Mili Sheth et al
EPI_ISL_1798640	USA/CO-CDC-2-4215130/2021	2021-02-05	North America	USA	CO Dept. of Public Health and Environment, Lab Services Division	Centers for Disease Control and Prevention Division of Viral Diseases, Pathogen Discovery	Mili Sheth et al
EPI_ISL_1798646	USA/CO-CDC-2-4215131/2021	2021-02-04	North America	USA	CO Dept. of Public Health and Environment, Lab Services Division	Centers for Disease Control and Prevention Division of Viral Diseases, Pathogen Discovery	Mili Sheth et al
EPI_ISL_1798624	USA/CO-CDC-2-4215133/2021	2021-02-04	North America	USA	CO Dept. of Public Health and Environment, Lab Services Division	Centers for Disease Control and Prevention Division of Viral Diseases, Pathogen Discovery	Mili Sheth et al
EPI_ISL_1798662	USA/CO-CDC-2-4215136/2021	2021-02-05	North America	USA	CO Dept. of Public Health and Environment, Lab Services Division	Centers for Disease Control and Prevention Division of Viral Diseases, Pathogen Discovery	Mili Sheth et al
EPI_ISL_1798618	USA/CO-CDC-2-4215138/2021	2021-02-02	North America	USA	CO Dept. of Public Health and Environment, Lab Services Division	Centers for Disease Control and Prevention Division of Viral Diseases, Pathogen Discovery	Mili Sheth et al
EPI_ISL_1798648	USA/CO-CDC-2-4215139/2021	2021-02-04	North America	USA	CO Dept. of Public Health and Environment, Lab Services Division	Centers for Disease Control and Prevention Division of Viral Diseases, Pathogen Discovery	Mili Sheth et al
EPI_ISL_1798620	USA/CO-CDC-2-4215205/2021	2021-02-04	North America	USA	CO Dept. of Public Health and Environment, Lab Services Division	Centers for Disease Control and Prevention Division of Viral Diseases, Pathogen Discovery	Mili Sheth et al
EPI_ISL_1798638	USA/CO-CDC-2-4215208/2021	2021-02-04	North America	USA	CO Dept. of Public Health and Environment, Lab Services Division	Centers for Disease Control and Prevention Division of Viral Diseases, Pathogen Discovery	Mili Sheth et al
EPI_ISL_1798660	USA/CO-CDC-2-4215219/2021	2021-02-04	North America	USA	CO Dept. of Public Health and Environment, Lab Services Division	Centers for Disease Control and Prevention Division of Viral Diseases, Pathogen Discovery	Mili Sheth et al
EPI_ISL_1798658	USA/CO-CDC-2-4215220/2021	2021-02-04	North America	USA	CO Dept. of Public Health and Environment, Lab Services Division	Centers for Disease Control and Prevention Division of Viral Diseases, Pathogen Discovery	Mili Sheth et al
EPI_ISL_1798645	USA/CO-CDC-2-4215222/2021	2021-02-05	North America	USA	CO Dept. of Public Health and Environment, Lab Services Division	Centers for Disease Control and Prevention Division of Viral Diseases, Pathogen Discovery	Mili Sheth et al
EPI_ISL_1798636	USA/CO-CDC-2-4215228/2021	2021-02-04	North America	USA	CO Dept. of Public Health and Environment, Lab Services Division	Centers for Disease Control and Prevention Division of Viral Diseases, Pathogen Discovery	Mili Sheth et al
EPI_ISL_1798628	USA/CO-CDC-2-4215229/2021	2021-02-04	North America	USA	CO Dept. of Public Health and Environment, Lab Services Division	Centers for Disease Control and Prevention Division of Viral Diseases, Pathogen Discovery	Mili Sheth et al
EPI_ISL_1798633	USA/CO-CDC-2-4215230/2021	2021-02-05	North America	USA	CO Dept. of Public Health and Environment, Lab Services Division	Centers for Disease Control and Prevention Division of Viral Diseases, Pathogen Discovery	Mili Sheth et al
EPI_ISL_1798635	USA/CO-CDC-2-4215233/2021	2021-02-04	North America	USA	CO Dept. of Public Health and Environment, Lab Services Division	Centers for Disease Control and Prevention Division of Viral Diseases, Pathogen Discovery	Mili Sheth et al
EPI_ISL_1798622	USA/CO-CDC-2-4215234/2021	2021-02-04	North America	USA	CO Dept. of Public Health and Environment, Lab Services Division	Centers for Disease Control and Prevention Division of Viral Diseases, Pathogen Discovery	Mili Sheth et al
EPI_ISL_1798656	USA/CO-CDC-2-4215235/2021	2021-02-05	North America	USA	CO Dept. of Public Health and Environment, Lab Services Division	Centers for Disease Control and Prevention Division of Viral Diseases, Pathogen Discovery	Mili Sheth et al
EPI_ISL_1798654	USA/CO-CDC-2-4215240/2021	2021-02-05	North America	USA	CO Dept. of Public Health and Environment, Lab Services Division	Centers for Disease Control and Prevention Division of Viral Diseases, Pathogen Discovery	Mili Sheth et al
EPI_ISL_1798616	USA/CO-CDC-2-4215241/2021	2021-02-04	North America	USA	CO Dept. of Public Health and Environment, Lab Services Division	Centers for Disease Control and Prevention Division of Viral Diseases, Pathogen Discovery	Mili Sheth et al
EPI_ISL_2018376	USA/CO-CDC-2-4309828/2021	2021-02-02	North America	USA	CO Dept. of Public Health and Environment, Lab Services Division	Centers for Disease Control and Prevention Division of Viral Diseases, Pathogen Discovery	Mili Sheth et al
EPI_ISL_2018371	USA/CO-CDC-2-4309832/2021	2021-02-05	North America	USA	CO Dept. of Public Health and Environment, Lab Services Division	Centers for Disease Control and Prevention Division of Viral Diseases, Pathogen Discovery	Mili Sheth et al
EPI_ISL_2018364	USA/CO-CDC-2-4309838/2021	2021-02-05	North America	USA	CO Dept. of Public Health and Environment, Lab Services Division	Centers for Disease Control and Prevention Division of Viral Diseases, Pathogen Discovery	Mili Sheth et al
EPI_ISL_2018366	USA/CO-CDC-2-4309848/2021	2021-02-04	North America	USA	CO Dept. of Public Health and Environment, Lab Services Division	Centers for Disease Control and Prevention Division of Viral Diseases, Pathogen Discovery	Mili Sheth et al
EPI_ISL_2018372	USA/CO-CDC-2-4309907/2021	2021-02-05	North America	USA	CO Dept. of Public Health and Environment, Lab Services Division	Centers for Disease Control and Prevention Division of Viral Diseases, Pathogen Discovery	Mili Sheth et al
EPI_ISL_2018374	USA/CO-CDC-2-4309910/2021	2021-02-02	North America	USA	CO Dept. of Public Health and Environment, Lab Services Division	Centers for Disease Control and Prevention Division of Viral Diseases, Pathogen Discovery	Mili Sheth et al
EPI_ISL_2018367	USA/CO-CDC-2-4309911/2021	2021-02-02	North America	USA	CO Dept. of Public Health and Environment, Lab Services Division	Centers for Disease Control and Prevention Division of Viral Diseases, Pathogen Discovery	Mili Sheth et al
EPI_ISL_2018370	USA/CO-CDC-2-4309926/2021	2021-02-06	North America	USA	CO Dept. of Public Health and Environment, Lab Services Division	Centers for Disease Control and Prevention Division of Viral Diseases, Pathogen Discovery	Mili Sheth et al
EPI_ISL_2018378	USA/CO-CDC-2-4309928/2021	2021-02-06	North America	USA	CO Dept. of Public Health and Environment, Lab Services Division	Centers for Disease Control and Prevention Division of Viral Diseases, Pathogen Discovery	Mili Sheth et al
EPI_ISL_2018377	USA/CO-CDC-2-4309933/2021	2021-02-05	North America	USA	CO Dept. of Public Health and Environment, Lab Services Division	Centers for Disease Control and Prevention Division of Viral Diseases, Pathogen Discovery	Mili Sheth et al
EPI_ISL_2018369	USA/CO-CDC-2-4309949/2021	2021-02-02	North America	USA	CO Dept. of Public Health and Environment, Lab Services Division	Centers for Disease Control and Prevention Division of Viral Diseases, Pathogen Discovery	Mili Sheth et al
EPI_ISL_2018373	USA/CO-CDC-2-4310012/2021	2021-02-05	North America	USA	CO Dept. of Public Health and Environment, Lab Services Division	Centers for Disease Control and Prevention Division of Viral Diseases, Pathogen Discovery	Mili Sheth et al
EPI_ISL_2018365	USA/CO-CDC-2-4310016/2021	2021-02-03	North America	USA	CO Dept. of Public Health and Environment, Lab Services Division	Centers for Disease Control and Prevention Division of Viral Diseases, Pathogen Discovery	Mili Sheth et al
EPI_ISL_2018368	USA/CO-CDC-2-4310019/2021	2021-02-05	North America	USA	CO Dept. of Public Health and Environment, Lab Services Division	Centers for Disease Control and Prevention Division of Viral Diseases, Pathogen Discovery	Mili Sheth et al
EPI_ISL_2383906	USA/CO-CDC-2-4393058/2021	2021-04-15	North America	USA	CO Dept. of Public Health and Environment, Lab Services Division	Centers for Disease Control and Prevention Division of Viral Diseases, Pathogen Discovery	Mili Sheth et al
EPI_ISL_2383905	USA/CO-CDC-2-4393060/2021	2021-04-15	North America	USA	CO Dept. of Public Health and Environment, Lab Services Division	Centers for Disease Control and Prevention Division of Viral Diseases, Pathogen Discovery	Mili Sheth et al
EPI_ISL_2383899	USA/CO-CDC-2-4393061/2021	2021-04-17	North America	USA	CO Dept. of Public Health and Environment, Lab Services Division	Centers for Disease Control and Prevention Division of Viral Diseases, Pathogen Discovery	Mili Sheth et al
EPI_ISL_2383904	USA/CO-CDC-2-4393069/2021	2021-04-15	North America	USA	CO Dept. of Public Health and Environment, Lab Services Division	Centers for Disease Control and Prevention Division of Viral Diseases, Pathogen Discovery	Mili Sheth et al
EPI_ISL_2383908	USA/CO-CDC-2-4393070/2021	2021-04-16	North America	USA	CO Dept. of Public Health and Environment, Lab Services Division	Centers for Disease Control and Prevention Division of Viral Diseases, Pathogen Discovery	Mili Sheth et al
EPI_ISL_2383902	USA/CO-CDC-2-4393079/2021	2021-04-16	North America	USA	CO Dept. of Public Health and Environment, Lab Services Division	Centers for Disease Control and Prevention Division of Viral Diseases, Pathogen Discovery	Mili Sheth et al
EPI_ISL_2383909	USA/CO-CDC-2-4393082/2021	2021-04-17	North America	USA	CO Dept. of Public Health and Environment, Lab Services Division	Centers for Disease Control and Prevention Division of Viral Diseases, Pathogen Discovery	Mili Sheth et al
EPI_ISL_2383913	USA/CO-CDC-2-4393085/2021	2021-04-16	North America	USA	CO Dept. of Public Health and Environment, Lab Services Division	Centers for Disease Control and Prevention Division of Viral Diseases, Pathogen Discovery	Mili Sheth et al
EPI_ISL_2383912	USA/CO-CDC-2-4393086/2021	2021-04-17	North America	USA	CO Dept. of Public Health and Environment, Lab Services Division	Centers for Disease Control and Prevention Division of Viral Diseases, Pathogen Discovery	Mili Sheth et al
EPI_ISL_2383914	USA/CO-CDC-2-4393087/2021	2021-04-15	North America	USA	CO Dept. of Public Health and Environment, Lab Services Division	Centers for Disease Control and Prevention Division of Viral Diseases, Pathogen Discovery	Mili Sheth et al
EPI_ISL_2383910	USA/CO-CDC-2-4393092/2021	2021-04-15	North America	USA	CO Dept. of Public Health and Environment, Lab Services Division	Centers for Disease Control and Prevention Division of Viral Diseases, Pathogen Discovery	Mili Sheth et al
EPI_ISL_2383911	USA/CO-CDC-2-4393097/2021	2021-04-16	North America	USA	CO Dept. of Public Health and Environment, Lab Services Division	Centers for Disease Control and Prevention Division of Viral Diseases, Pathogen Discovery	Mili Sheth et al
EPI_ISL_2383915	USA/CO-CDC-2-4393099/2021	2021-04-17	North America	USA	CO Dept. of Public Health and Environment, Lab Services Division	Centers for Disease Control and Prevention Division of Viral Diseases, Pathogen Discovery	Mili Sheth et al
EPI_ISL_2383903	USA/CO-CDC-2-4393159/2021	2021-04-12	North America	USA	CO Dept. of Public Health and Environment, Lab Services Division	Centers for Disease Control and Prevention Division of Viral Diseases, Pathogen Discovery	Mili Sheth et al
EPI_ISL_2383901	USA/CO-CDC-2-4393166/2021	2021-04-09	North America	USA	CO Dept. of Public Health and Environment, Lab Services Division	Centers for Disease Control and Prevention Division of Viral Diseases, Pathogen Discovery	Mili Sheth et al
EPI_ISL_2383907	USA/CO-CDC-2-4393178/2021	2021-04-15	North America	USA	CO Dept. of Public Health and Environment, Lab Services Division	Centers for Disease Control and Prevention Division of Viral Diseases, Pathogen Discovery	Mili Sheth et al
EPI_ISL_2383900	USA/CO-CDC-2-4393180/2021	2021-04-16	North America	USA	CO Dept. of Public Health and Environment, Lab Services Division	Centers for Disease Control and Prevention Division of Viral Diseases, Pathogen Discovery	Mili Sheth et al
EPI_ISL_2645303	USA/CO-CDC-2-4462014/2021	2021-04-17	North America	USA	"CO Dept. of Public Health and Environment, Lab Services Division"	Centers for Disease Control and Prevention Division of Viral Diseases, Pathogen Discovery	Mili Sheth et al
EPI_ISL_2645302	USA/CO-CDC-2-4462032/2021	2021-04-17	North America	USA	"CO Dept. of Public Health and Environment, Lab Services Division"	Centers for Disease Control and Prevention Division of Viral Diseases, Pathogen Discovery	Mili Sheth et al
EPI_ISL_2645298	USA/CO-CDC-2-4462035/2021	2021-04-17	North America	USA	"CO Dept. of Public Health and Environment, Lab Services Division"	Centers for Disease Control and Prevention Division of Viral Diseases, Pathogen Discovery	Mili Sheth et al
EPI_ISL_2645307	USA/CO-CDC-2-4462042/2021	2021-04-17	North America	USA	"CO Dept. of Public Health and Environment, Lab Services Division"	Centers for Disease Control and Prevention Division of Viral Diseases, Pathogen Discovery	Mili Sheth et al
EPI_ISL_2645305	USA/CO-CDC-2-4462048/2021	2021-04-17	North America	USA	"CO Dept. of Public Health and Environment, Lab Services Division"	Centers for Disease Control and Prevention Division of Viral Diseases, Pathogen Discovery	Mili Sheth et al
EPI_ISL_2645308	USA/CO-CDC-2-4462112/2021	2021-04-17	North America	USA	"CO Dept. of Public Health and Environment, Lab Services Division"	Centers for Disease Control and Prevention Division of Viral Diseases, Pathogen Discovery	Mili Sheth et al
EPI_ISL_2645304	USA/CO-CDC-2-4462121/2021	2021-04-17	North America	USA	"CO Dept. of Public Health and Environment, Lab Services Division"	Centers for Disease Control and Prevention Division of Viral Diseases, Pathogen Discovery	Mili Sheth et al
EPI_ISL_2645306	USA/CO-CDC-2-4462141/2021	2021-04-17	North America	USA	"CO Dept. of Public Health and Environment, Lab Services Division"	Centers for Disease Control and Prevention Division of Viral Diseases, Pathogen Discovery	Mili Sheth et al
EPI_ISL_2987033	USA/CO-CDC-2-4594841/2021	2021-05-28	North America	USA	"CO Dept. of Public Health and Environment, Lab Services Division"	Centers for Disease Control and Prevention Division of Viral Diseases, Pathogen Discovery	Mili Sheth et al
EPI_ISL_3355125	USA/CO-CDC-2-4594845/2021	2021-05-28	North America	USA	"CO Dept. of Public Health and Environment, Lab Services Division"	Centers for Disease Control and Prevention Division of Viral Diseases, Pathogen Discovery	Mili Sheth et al
EPI_ISL_2987035	USA/CO-CDC-2-4594846/2021	2021-05-27	North America	USA	"CO Dept. of Public Health and Environment, Lab Services Division"	Centers for Disease Control and Prevention Division of Viral Diseases, Pathogen Discovery	Mili Sheth et al
EPI_ISL_2987032	USA/CO-CDC-2-4594910/2021	2021-05-28	North America	USA	"CO Dept. of Public Health and Environment, Lab Services Division"	Centers for Disease Control and Prevention Division of Viral Diseases, Pathogen Discovery	Mili Sheth et al
EPI_ISL_2987027	USA/CO-CDC-2-4594911/2021	2021-05-27	North America	USA	"CO Dept. of Public Health and Environment, Lab Services Division"	Centers for Disease Control and Prevention Division of Viral Diseases, Pathogen Discovery	Mili Sheth et al
EPI_ISL_2987031	USA/CO-CDC-2-4594916/2021	2021-05-27	North America	USA	"CO Dept. of Public Health and Environment, Lab Services Division"	Centers for Disease Control and Prevention Division of Viral Diseases, Pathogen Discovery	Mili Sheth et al
EPI_ISL_2987026	USA/CO-CDC-2-4594917/2021	2021-05-27	North America	USA	"CO Dept. of Public Health and Environment, Lab Services Division"	Centers for Disease Control and Prevention Division of Viral Diseases, Pathogen Discovery	Mili Sheth et al
EPI_ISL_2987018	USA/CO-CDC-2-4594922/2021	2021-05-27	North America	USA	"CO Dept. of Public Health and Environment, Lab Services Division"	Centers for Disease Control and Prevention Division of Viral Diseases, Pathogen Discovery	Mili Sheth et al
EPI_ISL_2987022	USA/CO-CDC-2-4594923/2021	2021-05-28	North America	USA	"CO Dept. of Public Health and Environment, Lab Services Division"	Centers for Disease Control and Prevention Division of Viral Diseases, Pathogen Discovery	Mili Sheth et al
EPI_ISL_2987029	USA/CO-CDC-2-4594925/2021	2021-05-26	North America	USA	"CO Dept. of Public Health and Environment, Lab Services Division"	Centers for Disease Control and Prevention Division of Viral Diseases, Pathogen Discovery	Mili Sheth et al
EPI_ISL_2987020	USA/CO-CDC-2-4594941/2021	2021-05-26	North America	USA	"CO Dept. of Public Health and Environment, Lab Services Division"	Centers for Disease Control and Prevention Division of Viral Diseases, Pathogen Discovery	Mili Sheth et al
EPI_ISL_2987034	USA/CO-CDC-2-4594943/2021	2021-05-27	North America	USA	"CO Dept. of Public Health and Environment, Lab Services Division"	Centers for Disease Control and Prevention Division of Viral Diseases, Pathogen Discovery	Mili Sheth et al
EPI_ISL_3353627	USA/CO-CDC-2-4594944/2021	2021-05-27	North America	USA	"CO Dept. of Public Health and Environment, Lab Services Division"	Centers for Disease Control and Prevention Division of Viral Diseases, Pathogen Discovery	Mili Sheth et al
EPI_ISL_3355129	USA/CO-CDC-2-4595007/2021	2021-05-28	North America	USA	"CO Dept. of Public Health and Environment, Lab Services Division"	Centers for Disease Control and Prevention Division of Viral Diseases, Pathogen Discovery	Mili Sheth et al
EPI_ISL_2986988	USA/CO-CDC-2-4595008/2021	2021-05-26	North America	USA	"CO Dept. of Public Health and Environment, Lab Services Division"	Centers for Disease Control and Prevention Division of Viral Diseases, Pathogen Discovery	Mili Sheth et al
EPI_ISL_2987030	USA/CO-CDC-2-4595010/2021	2021-05-29	North America	USA	"CO Dept. of Public Health and Environment, Lab Services Division"	Centers for Disease Control and Prevention Division of Viral Diseases, Pathogen Discovery	Mili Sheth et al
EPI_ISL_2987023	USA/CO-CDC-2-4595015/2021	2021-05-26	North America	USA	"CO Dept. of Public Health and Environment, Lab Services Division"	Centers for Disease Control and Prevention Division of Viral Diseases, Pathogen Discovery	Mili Sheth et al
EPI_ISL_2987025	USA/CO-CDC-2-4595016/2021	2021-05-27	North America	USA	"CO Dept. of Public Health and Environment, Lab Services Division"	Centers for Disease Control and Prevention Division of Viral Diseases, Pathogen Discovery	Mili Sheth et al
EPI_ISL_2987024	USA/CO-CDC-2-4595017/2021	2021-05-28	North America	USA	"CO Dept. of Public Health and Environment, Lab Services Division"	Centers for Disease Control and Prevention Division of Viral Diseases, Pathogen Discovery	Mili Sheth et al
EPI_ISL_2987017	USA/CO-CDC-2-4595021/2021	2021-05-26	North America	USA	"CO Dept. of Public Health and Environment, Lab Services Division"	Centers for Disease Control and Prevention Division of Viral Diseases, Pathogen Discovery	Mili Sheth et al
EPI_ISL_3355131	USA/CO-CDC-2-4595022/2021	2021-05-28	North America	USA	"CO Dept. of Public Health and Environment, Lab Services Division"	Centers for Disease Control and Prevention Division of Viral Diseases, Pathogen Discovery	Mili Sheth et al
EPI_ISL_2987019	USA/CO-CDC-2-4595026/2021	2021-05-27	North America	USA	"CO Dept. of Public Health and Environment, Lab Services Division"	Centers for Disease Control and Prevention Division of Viral Diseases, Pathogen Discovery	Mili Sheth et al
EPI_ISL_2987021	USA/CO-CDC-2-4595027/2021	2021-05-27	North America	USA	"CO Dept. of Public Health and Environment, Lab Services Division"	Centers for Disease Control and Prevention Division of Viral Diseases, Pathogen Discovery	Mili Sheth et al
EPI_ISL_2987028	USA/CO-CDC-2-4595029/2021	2021-05-27	North America	USA	"CO Dept. of Public Health and Environment, Lab Services Division"	Centers for Disease Control and Prevention Division of Viral Diseases, Pathogen Discovery	Mili Sheth et al
EPI_ISL_3303927	USA/CO-CDC-2-4634151/2021	2021-06-28	North America	USA	"CO Dept. of Public Health and Environment, Lab Services Division"	Centers for Disease Control and Prevention Division of Viral Diseases, Pathogen Discovery	Mili Sheth et al
EPI_ISL_3127942	USA/CO-CDC-2-4634155/2021	2021-06-28	North America	USA	"CO Dept. of Public Health and Environment, Lab Services Division"	Centers for Disease Control and Prevention Division of Viral Diseases, Pathogen Discovery	Mili Sheth et al
EPI_ISL_3127950	USA/CO-CDC-2-4634156/2021	2021-06-28	North America	USA	"CO Dept. of Public Health and Environment, Lab Services Division"	Centers for Disease Control and Prevention Division of Viral Diseases, Pathogen Discovery	Mili Sheth et al
EPI_ISL_3127944	USA/CO-CDC-2-4634173/2021	2021-06-29	North America	USA	"CO Dept. of Public Health and Environment, Lab Services Division"	Centers for Disease Control and Prevention Division of Viral Diseases, Pathogen Discovery	Mili Sheth et al
EPI_ISL_3127932	USA/CO-CDC-2-4634179/2021	2021-06-28	North America	USA	"CO Dept. of Public Health and Environment, Lab Services Division"	Centers for Disease Control and Prevention Division of Viral Diseases, Pathogen Discovery	Mili Sheth et al
EPI_ISL_3127939	USA/CO-CDC-2-4634180/2021	2021-06-29	North America	USA	"CO Dept. of Public Health and Environment, Lab Services Division"	Centers for Disease Control and Prevention Division of Viral Diseases, Pathogen Discovery	Mili Sheth et al
EPI_ISL_3127940	USA/CO-CDC-2-4634183/2021	2021-06-29	North America	USA	"CO Dept. of Public Health and Environment, Lab Services Division"	Centers for Disease Control and Prevention Division of Viral Diseases, Pathogen Discovery	Mili Sheth et al
EPI_ISL_3127946	USA/CO-CDC-2-4634185/2021	2021-06-28	North America	USA	"CO Dept. of Public Health and Environment, Lab Services Division"	Centers for Disease Control and Prevention Division of Viral Diseases, Pathogen Discovery	Mili Sheth et al
EPI_ISL_3127947	USA/CO-CDC-2-4634186/2021	2021-06-29	North America	USA	"CO Dept. of Public Health and Environment, Lab Services Division"	Centers for Disease Control and Prevention Division of Viral Diseases, Pathogen Discovery	Mili Sheth et al
EPI_ISL_3127934	USA/CO-CDC-2-4634256/2021	2021-06-29	North America	USA	"CO Dept. of Public Health and Environment, Lab Services Division"	Centers for Disease Control and Prevention Division of Viral Diseases, Pathogen Discovery	Mili Sheth et al
EPI_ISL_3127935	USA/CO-CDC-2-4634257/2021	2021-06-28	North America	USA	"CO Dept. of Public Health and Environment, Lab Services Division"	Centers for Disease Control and Prevention Division of Viral Diseases, Pathogen Discovery	Mili Sheth et al
EPI_ISL_3127930	USA/CO-CDC-2-4634270/2021	2021-06-29	North America	USA	"CO Dept. of Public Health and Environment, Lab Services Division"	Centers for Disease Control and Prevention Division of Viral Diseases, Pathogen Discovery	Mili Sheth et al
EPI_ISL_3127945	USA/CO-CDC-2-4634271/2021	2021-06-28	North America	USA	"CO Dept. of Public Health and Environment, Lab Services Division"	Centers for Disease Control and Prevention Division of Viral Diseases, Pathogen Discovery	Mili Sheth et al
EPI_ISL_3127933	USA/CO-CDC-2-4634273/2021	2021-06-28	North America	USA	"CO Dept. of Public Health and Environment, Lab Services Division"	Centers for Disease Control and Prevention Division of Viral Diseases, Pathogen Discovery	Mili Sheth et al
EPI_ISL_3127943	USA/CO-CDC-2-4634278/2021	2021-06-29	North America	USA	"CO Dept. of Public Health and Environment, Lab Services Division"	Centers for Disease Control and Prevention Division of Viral Diseases, Pathogen Discovery	Mili Sheth et al
EPI_ISL_3127938	USA/CO-CDC-2-4634279/2021	2021-06-29	North America	USA	"CO Dept. of Public Health and Environment, Lab Services Division"	Centers for Disease Control and Prevention Division of Viral Diseases, Pathogen Discovery	Mili Sheth et al
EPI_ISL_3127931	USA/CO-CDC-2-4634280/2021	2021-06-28	North America	USA	"CO Dept. of Public Health and Environment, Lab Services Division"	Centers for Disease Control and Prevention Division of Viral Diseases, Pathogen Discovery	Mili Sheth et al
EPI_ISL_3127949	USA/CO-CDC-2-4634284/2021	2021-06-28	North America	USA	"CO Dept. of Public Health and Environment, Lab Services Division"	Centers for Disease Control and Prevention Division of Viral Diseases, Pathogen Discovery	Mili Sheth et al
EPI_ISL_3127937	USA/CO-CDC-2-4634289/2021	2021-06-29	North America	USA	"CO Dept. of Public Health and Environment, Lab Services Division"	Centers for Disease Control and Prevention Division of Viral Diseases, Pathogen Discovery	Mili Sheth et al
EPI_ISL_3127936	USA/CO-CDC-2-4634290/2021	2021-06-28	North America	USA	"CO Dept. of Public Health and Environment, Lab Services Division"	Centers for Disease Control and Prevention Division of Viral Diseases, Pathogen Discovery	Mili Sheth et al
EPI_ISL_3127948	USA/CO-CDC-2-4634292/2021	2021-07-02	North America	USA	"CO Dept. of Public Health and Environment, Lab Services Division"	Centers for Disease Control and Prevention Division of Viral Diseases, Pathogen Discovery	Mili Sheth et al
EPI_ISL_3813885	USA/CO-CDC-2-4792527/2021	2021-08-06	North America	USA	"CO Dept. of Public Health and Environment, Lab Services Division"	Centers for Disease Control and Prevention Division of Viral Diseases, Pathogen Discovery	Mili Sheth et al
EPI_ISL_3813512	USA/CO-CDC-2-4792528/2021	2021-06-23	North America	USA	"CO Dept. of Public Health and Environment, Lab Services Division"	Centers for Disease Control and Prevention Division of Viral Diseases, Pathogen Discovery	Mili Sheth et al
EPI_ISL_3813706	USA/CO-CDC-2-4792529/2021	2021-06-23	North America	USA	"CO Dept. of Public Health and Environment, Lab Services Division"	Centers for Disease Control and Prevention Division of Viral Diseases, Pathogen Discovery	Mili Sheth et al
EPI_ISL_3813709	USA/CO-CDC-2-4792541/2021	2021-08-08	North America	USA	"CO Dept. of Public Health and Environment, Lab Services Division"	Centers for Disease Control and Prevention Division of Viral Diseases, Pathogen Discovery	Mili Sheth et al
EPI_ISL_3813560	USA/CO-CDC-2-4792542/2021	2021-06-22	North America	USA	"CO Dept. of Public Health and Environment, Lab Services Division"	Centers for Disease Control and Prevention Division of Viral Diseases, Pathogen Discovery	Mili Sheth et al
EPI_ISL_3813764	USA/CO-CDC-2-4792548/2021	2021-06-23	North America	USA	"CO Dept. of Public Health and Environment, Lab Services Division"	Centers for Disease Control and Prevention Division of Viral Diseases, Pathogen Discovery	Mili Sheth et al
EPI_ISL_3813517	USA/CO-CDC-2-4792549/2021	2021-08-07	North America	USA	"CO Dept. of Public Health and Environment, Lab Services Division"	Centers for Disease Control and Prevention Division of Viral Diseases, Pathogen Discovery	Mili Sheth et al
EPI_ISL_3813672	USA/CO-CDC-2-4792550/2021	2021-06-22	North America	USA	"CO Dept. of Public Health and Environment, Lab Services Division"	Centers for Disease Control and Prevention Division of Viral Diseases, Pathogen Discovery	Mili Sheth et al
EPI_ISL_3813891	USA/CO-CDC-2-4792611/2021	2021-06-23	North America	USA	"CO Dept. of Public Health and Environment, Lab Services Division"	Centers for Disease Control and Prevention Division of Viral Diseases, Pathogen Discovery	Mili Sheth et al
EPI_ISL_3813722	USA/CO-CDC-2-4792612/2021	2021-08-06	North America	USA	"CO Dept. of Public Health and Environment, Lab Services Division"	Centers for Disease Control and Prevention Division of Viral Diseases, Pathogen Discovery	Mili Sheth et al
EPI_ISL_3813685	USA/CO-CDC-2-4792613/2021	2021-06-22	North America	USA	"CO Dept. of Public Health and Environment, Lab Services Division"	Centers for Disease Control and Prevention Division of Viral Diseases, Pathogen Discovery	Mili Sheth et al
EPI_ISL_3813699	USA/CO-CDC-2-4792630/2021	2021-06-22	North America	USA	"CO Dept. of Public Health and Environment, Lab Services Division"	Centers for Disease Control and Prevention Division of Viral Diseases, Pathogen Discovery	Mili Sheth et al
EPI_ISL_3813772	USA/CO-CDC-2-4792631/2021	2021-08-06	North America	USA	"CO Dept. of Public Health and Environment, Lab Services Division"	Centers for Disease Control and Prevention Division of Viral Diseases, Pathogen Discovery	Mili Sheth et al
EPI_ISL_3813647	USA/CO-CDC-2-4792632/2021	2021-06-22	North America	USA	"CO Dept. of Public Health and Environment, Lab Services Division"	Centers for Disease Control and Prevention Division of Viral Diseases, Pathogen Discovery	Mili Sheth et al
EPI_ISL_3813723	USA/CO-CDC-2-4792638/2021	2021-08-06	North America	USA	"CO Dept. of Public Health and Environment, Lab Services Division"	Centers for Disease Control and Prevention Division of Viral Diseases, Pathogen Discovery	Mili Sheth et al
EPI_ISL_3813835	USA/CO-CDC-2-4792646/2021	2021-06-22	North America	USA	"CO Dept. of Public Health and Environment, Lab Services Division"	Centers for Disease Control and Prevention Division of Viral Diseases, Pathogen Discovery	Mili Sheth et al
EPI_ISL_3813507	USA/CO-CDC-2-4792647/2021	2021-08-07	North America	USA	"CO Dept. of Public Health and Environment, Lab Services Division"	Centers for Disease Control and Prevention Division of Viral Diseases, Pathogen Discovery	Mili Sheth et al
EPI_ISL_3813956	USA/CO-CDC-2-4792711/2021	2021-06-22	North America	USA	"CO Dept. of Public Health and Environment, Lab Services Division"	Centers for Disease Control and Prevention Division of Viral Diseases, Pathogen Discovery	Mili Sheth et al
EPI_ISL_3813641	USA/CO-CDC-2-4792712/2021	2021-06-22	North America	USA	"CO Dept. of Public Health and Environment, Lab Services Division"	Centers for Disease Control and Prevention Division of Viral Diseases, Pathogen Discovery	Mili Sheth et al
EPI_ISL_3813571	USA/CO-CDC-2-4792713/2021	2021-08-06	North America	USA	"CO Dept. of Public Health and Environment, Lab Services Division"	Centers for Disease Control and Prevention Division of Viral Diseases, Pathogen Discovery	Mili Sheth et al
EPI_ISL_3947310	USA/CO-CDC-2-4813578/2021	2021-06-21	North America	USA	"CO Dept. of Public Health and Environment, Lab Services Division"	Centers for Disease Control and Prevention Division of Viral Diseases, Pathogen Discovery	Mili Sheth et al
EPI_ISL_4201290	USA/CO-CDC-2-4850053/2021	2021-08-25	North America	USA	"CO Dept. of Public Health and Environment, Lab Services Division"	Centers for Disease Control and Prevention Division of Viral Diseases, Pathogen Discovery	Mili Sheth et al
EPI_ISL_4201394	USA/CO-CDC-2-4850057/2021	2021-08-24	North America	USA	"CO Dept. of Public Health and Environment, Lab Services Division"	Centers for Disease Control and Prevention Division of Viral Diseases, Pathogen Discovery	Mili Sheth et al
EPI_ISL_4201253	USA/CO-CDC-2-4850085/2021	2021-08-25	North America	USA	"CO Dept. of Public Health and Environment, Lab Services Division"	Centers for Disease Control and Prevention Division of Viral Diseases, Pathogen Discovery	Mili Sheth et al
EPI_ISL_4201395	USA/CO-CDC-2-4850086/2021	2021-08-24	North America	USA	"CO Dept. of Public Health and Environment, Lab Services Division"	Centers for Disease Control and Prevention Division of Viral Diseases, Pathogen Discovery	Mili Sheth et al
EPI_ISL_4201364	USA/CO-CDC-2-4850088/2021	2021-08-24	North America	USA	"CO Dept. of Public Health and Environment, Lab Services Division"	Centers for Disease Control and Prevention Division of Viral Diseases, Pathogen Discovery	Mili Sheth et al
EPI_ISL_4201087	USA/CO-CDC-2-4850089/2021	2021-08-25	North America	USA	"CO Dept. of Public Health and Environment, Lab Services Division"	Centers for Disease Control and Prevention Division of Viral Diseases, Pathogen Discovery	Mili Sheth et al
EPI_ISL_4201477	USA/CO-CDC-2-4850094/2021	2021-08-25	North America	USA	"CO Dept. of Public Health and Environment, Lab Services Division"	Centers for Disease Control and Prevention Division of Viral Diseases, Pathogen Discovery	Mili Sheth et al
EPI_ISL_4201493	USA/CO-CDC-2-4850153/2021	2021-08-24	North America	USA	"CO Dept. of Public Health and Environment, Lab Services Division"	Centers for Disease Control and Prevention Division of Viral Diseases, Pathogen Discovery	Mili Sheth et al
EPI_ISL_4201106	USA/CO-CDC-2-4850182/2021	2021-08-23	North America	USA	"CO Dept. of Public Health and Environment, Lab Services Division"	Centers for Disease Control and Prevention Division of Viral Diseases, Pathogen Discovery	Mili Sheth et al
EPI_ISL_4201188	USA/CO-CDC-2-4855772/2021	2021-08-24	North America	USA	"CO Dept. of Public Health and Environment, Lab Services Division"	Centers for Disease Control and Prevention Division of Viral Diseases, Pathogen Discovery	Mili Sheth et al
EPI_ISL_4201279	USA/CO-CDC-2-4855773/2021	2021-08-23	North America	USA	"CO Dept. of Public Health and Environment, Lab Services Division"	Centers for Disease Control and Prevention Division of Viral Diseases, Pathogen Discovery	Mili Sheth et al
EPI_ISL_4201348	USA/CO-CDC-2-4855786/2021	2021-08-24	North America	USA	"CO Dept. of Public Health and Environment, Lab Services Division"	Centers for Disease Control and Prevention Division of Viral Diseases, Pathogen Discovery	Mili Sheth et al
EPI_ISL_4201481	USA/CO-CDC-2-4855792/2021	2021-08-24	North America	USA	"CO Dept. of Public Health and Environment, Lab Services Division"	Centers for Disease Control and Prevention Division of Viral Diseases, Pathogen Discovery	Mili Sheth et al
EPI_ISL_4201278	USA/CO-CDC-2-4855857/2021	2021-08-23	North America	USA	"CO Dept. of Public Health and Environment, Lab Services Division"	Centers for Disease Control and Prevention Division of Viral Diseases, Pathogen Discovery	Mili Sheth et al
EPI_ISL_4201192	USA/CO-CDC-2-4855883/2021	2021-08-25	North America	USA	"CO Dept. of Public Health and Environment, Lab Services Division"	Centers for Disease Control and Prevention Division of Viral Diseases, Pathogen Discovery	Mili Sheth et al
EPI_ISL_4201209	USA/CO-CDC-2-4855890/2021	2021-08-24	North America	USA	"CO Dept. of Public Health and Environment, Lab Services Division"	Centers for Disease Control and Prevention Division of Viral Diseases, Pathogen Discovery	Mili Sheth et al
EPI_ISL_4201384	USA/CO-CDC-2-4855952/2021	2021-08-24	North America	USA	"CO Dept. of Public Health and Environment, Lab Services Division"	Centers for Disease Control and Prevention Division of Viral Diseases, Pathogen Discovery	Mili Sheth et al
EPI_ISL_4201066	USA/CO-CDC-2-4855953/2021	2021-08-24	North America	USA	"CO Dept. of Public Health and Environment, Lab Services Division"	Centers for Disease Control and Prevention Division of Viral Diseases, Pathogen Discovery	Mili Sheth et al
EPI_ISL_2713034	USA/CO-CDC-4112695-001/2021	2021-04-19	North America	USA	CO Dept. of Public Health and Environment, Lab Services Division	Genomics and Discovery, Respiratory Viruses Branch, Division of Viral Diseases, Centers for Disease Control and Prevention	Anna Kelleher et al
EPI_ISL_2713035	USA/CO-CDC-4112820-001/2021	2021-04-15	North America	USA	CO Dept. of Public Health and Environment, Lab Services Division	Genomics and Discovery, Respiratory Viruses Branch, Division of Viral Diseases, Centers for Disease Control and Prevention	Anna Kelleher et al
EPI_ISL_2713030	USA/CO-CDC-4144046-001/2021	2021-04-07	North America	USA	CO Dept. of Public Health and Environment, Lab Services Division	Genomics and Discovery, Respiratory Viruses Branch, Division of Viral Diseases, Centers for Disease Control and Prevention	Anna Kelleher et al
EPI_ISL_452130	USA/CO-CDC-5607/2020	2020-03-07	North America	USA	CO Department of Public Health and Environment	Pathogen Discovery, Respiratory Viruses Branch, Division of Viral Diseases, Centers for Disease Control and Prevention	Jing Zhang et al
EPI_ISL_452127	USA/CO-CDC-5610/2020	2020-03-07	North America	USA	CO Department of Public Health and Environment	Pathogen Discovery, Respiratory Viruses Branch, Division of Viral Diseases, Centers for Disease Control and Prevention	Jing Zhang et al
EPI_ISL_452128	USA/CO-CDC-5667/2020	2020-03-08	North America	USA	CO Department of Public Health and Environment	Pathogen Discovery, Respiratory Viruses Branch, Division of Viral Diseases, Centers for Disease Control and Prevention	Jing Zhang et al
EPI_ISL_452129	USA/CO-CDC-5780/2020	2020-03-09	North America	USA	CO Department of Public Health and Environment	Pathogen Discovery, Respiratory Viruses Branch, Division of Viral Diseases, Centers for Disease Control and Prevention	Jing Zhang et al
EPI_ISL_1445305	USA/CO-CDC-ASC210000184/2021	2021-03-01	North America	USA	Aegis Sciences Corporation	Centers for Disease Control and Prevention Division of Viral Diseases, Pathogen Discovery	Dakota Howard et al
EPI_ISL_1493508	USA/CO-CDC-ASC210000235/2021	2021-03-01	North America	USA	Aegis Sciences Corporation	Centers for Disease Control and Prevention Division of Viral Diseases, Pathogen Discovery	Dakota Howard et al
EPI_ISL_1493513	USA/CO-CDC-ASC210000314/2021	2021-03-01	North America	USA	Aegis Sciences Corporation	Centers for Disease Control and Prevention Division of Viral Diseases, Pathogen Discovery	Dakota Howard et al
EPI_ISL_1445356	USA/CO-CDC-ASC210000322/2021	2021-03-01	North America	USA	Aegis Sciences Corporation	Centers for Disease Control and Prevention Division of Viral Diseases, Pathogen Discovery	Dakota Howard et al
EPI_ISL_1445363	USA/CO-CDC-ASC210000342/2021	2021-03-01	North America	USA	Aegis Sciences Corporation	Centers for Disease Control and Prevention Division of Viral Diseases, Pathogen Discovery	Dakota Howard et al
EPI_ISL_1445364	USA/CO-CDC-ASC210000343/2021	2021-03-01	North America	USA	Aegis Sciences Corporation	Centers for Disease Control and Prevention Division of Viral Diseases, Pathogen Discovery	Dakota Howard et al
EPI_ISL_1493515	USA/CO-CDC-ASC210000354/2021	2021-03-01	North America	USA	Aegis Sciences Corporation	Centers for Disease Control and Prevention Division of Viral Diseases, Pathogen Discovery	Dakota Howard et al
EPI_ISL_1445390	USA/CO-CDC-ASC210000417/2021	2021-03-02	North America	USA	Aegis Sciences Corporation	Centers for Disease Control and Prevention Division of Viral Diseases, Pathogen Discovery	Dakota Howard et al
EPI_ISL_1445414	USA/CO-CDC-ASC210000479/2021	2021-03-02	North America	USA	Aegis Sciences Corporation	Centers for Disease Control and Prevention Division of Viral Diseases, Pathogen Discovery	Dakota Howard et al
EPI_ISL_1493560	USA/CO-CDC-ASC210000628/2021	2021-03-03	North America	USA	Aegis Sciences Corporation	Centers for Disease Control and Prevention Division of Viral Diseases, Pathogen Discovery	Dakota Howard et al
EPI_ISL_1445510	USA/CO-CDC-ASC210000643/2021	2021-03-03	North America	USA	Aegis Sciences Corporation	Centers for Disease Control and Prevention Division of Viral Diseases, Pathogen Discovery	Dakota Howard et al
EPI_ISL_1493532	USA/CO-CDC-ASC210000866/2021	2021-03-02	North America	USA	Aegis Sciences Corporation	Centers for Disease Control and Prevention Division of Viral Diseases, Pathogen Discovery	Dakota Howard et al
EPI_ISL_2242618	USA/CO-CDC-ASC210001906/2021	2021-03-04	North America	USA	Aegis Sciences Corporation	Centers for Disease Control and Prevention Division of Viral Diseases, Pathogen Discovery	Dakota Howard et al
EPI_ISL_1479568	USA/CO-CDC-ASC210002332/2021	2021-03-09	North America	USA	Aegis Sciences Corporation	Centers for Disease Control and Prevention Division of Viral Diseases, Pathogen Discovery	Dakota Howard et al
EPI_ISL_2241863	USA/CO-CDC-ASC210002357/2021	2021-03-08	North America	USA	Aegis Sciences Corporation	Centers for Disease Control and Prevention Division of Viral Diseases, Pathogen Discovery	Dakota Howard et al
EPI_ISL_1445922	USA/CO-CDC-ASC210002358/2021	2021-03-08	North America	USA	Aegis Sciences Corporation	Centers for Disease Control and Prevention Division of Viral Diseases, Pathogen Discovery	Dakota Howard et al
EPI_ISL_1445926	USA/CO-CDC-ASC210002370/2021	2021-03-08	North America	USA	Aegis Sciences Corporation	Centers for Disease Control and Prevention Division of Viral Diseases, Pathogen Discovery	Dakota Howard et al
EPI_ISL_1445927	USA/CO-CDC-ASC210002371/2021	2021-03-07	North America	USA	Aegis Sciences Corporation	Centers for Disease Control and Prevention Division of Viral Diseases, Pathogen Discovery	Dakota Howard et al
EPI_ISL_1445948	USA/CO-CDC-ASC210002430/2021	2021-03-08	North America	USA	Aegis Sciences Corporation	Centers for Disease Control and Prevention Division of Viral Diseases, Pathogen Discovery	Dakota Howard et al
EPI_ISL_1446117	USA/CO-CDC-ASC210002673/2021	2021-03-08	North America	USA	Aegis Sciences Corporation	Centers for Disease Control and Prevention Division of Viral Diseases, Pathogen Discovery	Dakota Howard et al
EPI_ISL_1550593	USA/CO-CDC-ASC210002684/2021	2021-03-08	North America	USA	Aegis Sciences Corporation	Centers for Disease Control and Prevention Division of Viral Diseases, Pathogen Discovery	Dakota Howard et al
EPI_ISL_1446119	USA/CO-CDC-ASC210002685/2021	2021-03-08	North America	USA	Aegis Sciences Corporation	Centers for Disease Control and Prevention Division of Viral Diseases, Pathogen Discovery	Dakota Howard et al
EPI_ISL_1445956	USA/CO-CDC-ASC210002758/2021	2021-03-07	North America	USA	Aegis Sciences Corporation	Centers for Disease Control and Prevention Division of Viral Diseases, Pathogen Discovery	Dakota Howard et al
EPI_ISL_1445957	USA/CO-CDC-ASC210002759/2021	2021-03-07	North America	USA	Aegis Sciences Corporation	Centers for Disease Control and Prevention Division of Viral Diseases, Pathogen Discovery	Dakota Howard et al
EPI_ISL_1445787	USA/CO-CDC-ASC210002846/2021	2021-03-06	North America	USA	Aegis Sciences Corporation	Centers for Disease Control and Prevention Division of Viral Diseases, Pathogen Discovery	Dakota Howard et al
EPI_ISL_1550481	USA/CO-CDC-ASC210003074/2021	2021-03-08	North America	USA	Aegis Sciences Corporation	Centers for Disease Control and Prevention Division of Viral Diseases, Pathogen Discovery	Dakota Howard et al
EPI_ISL_1445850	USA/CO-CDC-ASC210003075/2021	2021-03-08	North America	USA	Aegis Sciences Corporation	Centers for Disease Control and Prevention Division of Viral Diseases, Pathogen Discovery	Dakota Howard et al
EPI_ISL_1446077	USA/CO-CDC-ASC210003226/2021	2021-03-08	North America	USA	Aegis Sciences Corporation	Centers for Disease Control and Prevention Division of Viral Diseases, Pathogen Discovery	Dakota Howard et al
EPI_ISL_1446098	USA/CO-CDC-ASC210003274/2021	2021-03-06	North America	USA	Aegis Sciences Corporation	Centers for Disease Control and Prevention Division of Viral Diseases, Pathogen Discovery	Dakota Howard et al
EPI_ISL_2241889	USA/CO-CDC-ASC210003312/2021	2021-03-10	North America	USA	Aegis Sciences Corporation	Centers for Disease Control and Prevention Division of Viral Diseases, Pathogen Discovery	Dakota Howard et al
EPI_ISL_1550646	USA/CO-CDC-ASC210003651/2021	2021-03-10	North America	USA	Aegis Sciences Corporation	Centers for Disease Control and Prevention Division of Viral Diseases, Pathogen Discovery	Dakota Howard et al
EPI_ISL_1446184	USA/CO-CDC-ASC210003724/2021	2021-03-11	North America	USA	Aegis Sciences Corporation	Centers for Disease Control and Prevention Division of Viral Diseases, Pathogen Discovery	Dakota Howard et al
EPI_ISL_1479491	USA/CO-CDC-ASC210003843/2021	2021-03-10	North America	USA	Aegis Sciences Corporation	Centers for Disease Control and Prevention Division of Viral Diseases, Pathogen Discovery	Dakota Howard et al
EPI_ISL_1550735	USA/CO-CDC-ASC210003927/2021	2021-03-11	North America	USA	Aegis Sciences Corporation	Centers for Disease Control and Prevention Division of Viral Diseases, Pathogen Discovery	Dakota Howard et al
EPI_ISL_1479501	USA/CO-CDC-ASC210003973/2021	2021-03-11	North America	USA	Aegis Sciences Corporation	Centers for Disease Control and Prevention Division of Viral Diseases, Pathogen Discovery	Dakota Howard et al
EPI_ISL_1550491	USA/CO-CDC-ASC210004192/2021	2021-03-12	North America	USA	Aegis Sciences Corporation	Centers for Disease Control and Prevention Division of Viral Diseases, Pathogen Discovery	Dakota Howard et al
EPI_ISL_1445866	USA/CO-CDC-ASC210004194/2021	2021-03-12	North America	USA	Aegis Sciences Corporation	Centers for Disease Control and Prevention Division of Viral Diseases, Pathogen Discovery	Dakota Howard et al
EPI_ISL_1445875	USA/CO-CDC-ASC210004237/2021	2021-03-12	North America	USA	Aegis Sciences Corporation	Centers for Disease Control and Prevention Division of Viral Diseases, Pathogen Discovery	Dakota Howard et al
EPI_ISL_1550856	USA/CO-CDC-ASC210004885/2021	2021-03-13	North America	USA	Aegis Sciences Corporation	Centers for Disease Control and Prevention Division of Viral Diseases, Pathogen Discovery	Dakota Howard et al
EPI_ISL_2185884	USA/CO-CDC-ASC210005061/2021	2021-03-14	North America	USA	Aegis Sciences Corporation	Centers for Disease Control and Prevention Division of Viral Diseases, Pathogen Discovery	Dakota Howard et al
EPI_ISL_1560063	USA/CO-CDC-ASC210005254/2021	2021-03-12	North America	USA	Aegis Sciences Corporation	Centers for Disease Control and Prevention Division of Viral Diseases, Pathogen Discovery	Dakota Howard et al
EPI_ISL_1560064	USA/CO-CDC-ASC210005255/2021	2021-03-12	North America	USA	Aegis Sciences Corporation	Centers for Disease Control and Prevention Division of Viral Diseases, Pathogen Discovery	Dakota Howard et al
EPI_ISL_1560092	USA/CO-CDC-ASC210005386/2021	2021-03-12	North America	USA	Aegis Sciences Corporation	Centers for Disease Control and Prevention Division of Viral Diseases, Pathogen Discovery	Dakota Howard et al
EPI_ISL_1562740	USA/CO-CDC-ASC210007106/2021	2021-03-14	North America	USA	Aegis Sciences Corporation	Centers for Disease Control and Prevention Division of Viral Diseases, Pathogen Discovery	Dakota Howard et al
EPI_ISL_1562333	USA/CO-CDC-ASC210007181/2021	2021-03-12	North America	USA	Aegis Sciences Corporation	Centers for Disease Control and Prevention Division of Viral Diseases, Pathogen Discovery	Dakota Howard et al
EPI_ISL_1562441	USA/CO-CDC-ASC210007316/2021	2021-03-15	North America	USA	Aegis Sciences Corporation	Centers for Disease Control and Prevention Division of Viral Diseases, Pathogen Discovery	Dakota Howard et al
EPI_ISL_1561380	USA/CO-CDC-ASC210007354/2021	2021-03-16	North America	USA	Aegis Sciences Corporation	Centers for Disease Control and Prevention Division of Viral Diseases, Pathogen Discovery	Dakota Howard et al
EPI_ISL_1562796	USA/CO-CDC-ASC210007370/2021	2021-03-16	North America	USA	Aegis Sciences Corporation	Centers for Disease Control and Prevention Division of Viral Diseases, Pathogen Discovery	Dakota Howard et al
EPI_ISL_1562502	USA/CO-CDC-ASC210007483/2021	2021-03-16	North America	USA	Aegis Sciences Corporation	Centers for Disease Control and Prevention Division of Viral Diseases, Pathogen Discovery	Dakota Howard et al
EPI_ISL_1562508	USA/CO-CDC-ASC210007489/2021	2021-03-16	North America	USA	Aegis Sciences Corporation	Centers for Disease Control and Prevention Division of Viral Diseases, Pathogen Discovery	Dakota Howard et al
EPI_ISL_1562515	USA/CO-CDC-ASC210007498/2021	2021-03-16	North America	USA	Aegis Sciences Corporation	Centers for Disease Control and Prevention Division of Viral Diseases, Pathogen Discovery	Dakota Howard et al
EPI_ISL_1562531	USA/CO-CDC-ASC210007518/2021	2021-03-14	North America	USA	Aegis Sciences Corporation	Centers for Disease Control and Prevention Division of Viral Diseases, Pathogen Discovery	Dakota Howard et al
EPI_ISL_1561384	USA/CO-CDC-ASC210007549/2021	2021-03-16	North America	USA	Aegis Sciences Corporation	Centers for Disease Control and Prevention Division of Viral Diseases, Pathogen Discovery	Dakota Howard et al
EPI_ISL_1561385	USA/CO-CDC-ASC210007550/2021	2021-03-16	North America	USA	Aegis Sciences Corporation	Centers for Disease Control and Prevention Division of Viral Diseases, Pathogen Discovery	Dakota Howard et al
EPI_ISL_1561386	USA/CO-CDC-ASC210007551/2021	2021-03-16	North America	USA	Aegis Sciences Corporation	Centers for Disease Control and Prevention Division of Viral Diseases, Pathogen Discovery	Dakota Howard et al
EPI_ISL_1561387	USA/CO-CDC-ASC210007552/2021	2021-03-16	North America	USA	Aegis Sciences Corporation	Centers for Disease Control and Prevention Division of Viral Diseases, Pathogen Discovery	Dakota Howard et al
EPI_ISL_1561554	USA/CO-CDC-ASC210007738/2021	2021-03-16	North America	USA	Aegis Sciences Corporation	Centers for Disease Control and Prevention Division of Viral Diseases, Pathogen Discovery	Dakota Howard et al
EPI_ISL_1561567	USA/CO-CDC-ASC210007757/2021	2021-03-14	North America	USA	Aegis Sciences Corporation	Centers for Disease Control and Prevention Division of Viral Diseases, Pathogen Discovery	Dakota Howard et al
EPI_ISL_1561571	USA/CO-CDC-ASC210007761/2021	2021-03-16	North America	USA	Aegis Sciences Corporation	Centers for Disease Control and Prevention Division of Viral Diseases, Pathogen Discovery	Dakota Howard et al
EPI_ISL_1561575	USA/CO-CDC-ASC210007767/2021	2021-03-15	North America	USA	Aegis Sciences Corporation	Centers for Disease Control and Prevention Division of Viral Diseases, Pathogen Discovery	Dakota Howard et al
EPI_ISL_1561582	USA/CO-CDC-ASC210007775/2021	2021-03-16	North America	USA	Aegis Sciences Corporation	Centers for Disease Control and Prevention Division of Viral Diseases, Pathogen Discovery	Dakota Howard et al
EPI_ISL_1561584	USA/CO-CDC-ASC210007777/2021	2021-03-16	North America	USA	Aegis Sciences Corporation	Centers for Disease Control and Prevention Division of Viral Diseases, Pathogen Discovery	Dakota Howard et al
EPI_ISL_1561593	USA/CO-CDC-ASC210007788/2021	2021-03-16	North America	USA	Aegis Sciences Corporation	Centers for Disease Control and Prevention Division of Viral Diseases, Pathogen Discovery	Dakota Howard et al
EPI_ISL_1561599	USA/CO-CDC-ASC210007795/2021	2021-03-16	North America	USA	Aegis Sciences Corporation	Centers for Disease Control and Prevention Division of Viral Diseases, Pathogen Discovery	Dakota Howard et al
EPI_ISL_1561600	USA/CO-CDC-ASC210007797/2021	2021-03-14	North America	USA	Aegis Sciences Corporation	Centers for Disease Control and Prevention Division of Viral Diseases, Pathogen Discovery	Dakota Howard et al
EPI_ISL_1561601	USA/CO-CDC-ASC210007798/2021	2021-03-16	North America	USA	Aegis Sciences Corporation	Centers for Disease Control and Prevention Division of Viral Diseases, Pathogen Discovery	Dakota Howard et al
EPI_ISL_1561945	USA/CO-CDC-ASC210007827/2021	2021-03-16	North America	USA	Aegis Sciences Corporation	Centers for Disease Control and Prevention Division of Viral Diseases, Pathogen Discovery	Dakota Howard et al
EPI_ISL_1561951	USA/CO-CDC-ASC210007834/2021	2021-03-15	North America	USA	Aegis Sciences Corporation	Centers for Disease Control and Prevention Division of Viral Diseases, Pathogen Discovery	Dakota Howard et al
EPI_ISL_1561956	USA/CO-CDC-ASC210007840/2021	2021-03-16	North America	USA	Aegis Sciences Corporation	Centers for Disease Control and Prevention Division of Viral Diseases, Pathogen Discovery	Dakota Howard et al
EPI_ISL_1561967	USA/CO-CDC-ASC210007852/2021	2021-03-15	North America	USA	Aegis Sciences Corporation	Centers for Disease Control and Prevention Division of Viral Diseases, Pathogen Discovery	Dakota Howard et al
EPI_ISL_1561968	USA/CO-CDC-ASC210007853/2021	2021-03-15	North America	USA	Aegis Sciences Corporation	Centers for Disease Control and Prevention Division of Viral Diseases, Pathogen Discovery	Dakota Howard et al
EPI_ISL_1561972	USA/CO-CDC-ASC210007859/2021	2021-03-14	North America	USA	Aegis Sciences Corporation	Centers for Disease Control and Prevention Division of Viral Diseases, Pathogen Discovery	Dakota Howard et al
EPI_ISL_1561973	USA/CO-CDC-ASC210007860/2021	2021-03-14	North America	USA	Aegis Sciences Corporation	Centers for Disease Control and Prevention Division of Viral Diseases, Pathogen Discovery	Dakota Howard et al
EPI_ISL_1561974	USA/CO-CDC-ASC210007861/2021	2021-03-14	North America	USA	Aegis Sciences Corporation	Centers for Disease Control and Prevention Division of Viral Diseases, Pathogen Discovery	Dakota Howard et al
EPI_ISL_1561979	USA/CO-CDC-ASC210007866/2021	2021-03-16	North America	USA	Aegis Sciences Corporation	Centers for Disease Control and Prevention Division of Viral Diseases, Pathogen Discovery	Dakota Howard et al
EPI_ISL_1561981	USA/CO-CDC-ASC210007868/2021	2021-03-16	North America	USA	Aegis Sciences Corporation	Centers for Disease Control and Prevention Division of Viral Diseases, Pathogen Discovery	Dakota Howard et al
EPI_ISL_1561982	USA/CO-CDC-ASC210007869/2021	2021-03-13	North America	USA	Aegis Sciences Corporation	Centers for Disease Control and Prevention Division of Viral Diseases, Pathogen Discovery	Dakota Howard et al
EPI_ISL_1561986	USA/CO-CDC-ASC210007873/2021	2021-03-14	North America	USA	Aegis Sciences Corporation	Centers for Disease Control and Prevention Division of Viral Diseases, Pathogen Discovery	Dakota Howard et al
EPI_ISL_1561629	USA/CO-CDC-ASC210008015/2021	2021-03-13	North America	USA	Aegis Sciences Corporation	Centers for Disease Control and Prevention Division of Viral Diseases, Pathogen Discovery	Dakota Howard et al
EPI_ISL_1561639	USA/CO-CDC-ASC210008026/2021	2021-03-16	North America	USA	Aegis Sciences Corporation	Centers for Disease Control and Prevention Division of Viral Diseases, Pathogen Discovery	Dakota Howard et al
EPI_ISL_1561642	USA/CO-CDC-ASC210008030/2021	2021-03-16	North America	USA	Aegis Sciences Corporation	Centers for Disease Control and Prevention Division of Viral Diseases, Pathogen Discovery	Dakota Howard et al
EPI_ISL_1561648	USA/CO-CDC-ASC210008037/2021	2021-03-16	North America	USA	Aegis Sciences Corporation	Centers for Disease Control and Prevention Division of Viral Diseases, Pathogen Discovery	Dakota Howard et al
EPI_ISL_1561673	USA/CO-CDC-ASC210008069/2021	2021-03-13	North America	USA	Aegis Sciences Corporation	Centers for Disease Control and Prevention Division of Viral Diseases, Pathogen Discovery	Dakota Howard et al
EPI_ISL_1561674	USA/CO-CDC-ASC210008070/2021	2021-03-15	North America	USA	Aegis Sciences Corporation	Centers for Disease Control and Prevention Division of Viral Diseases, Pathogen Discovery	Dakota Howard et al
EPI_ISL_1562193	USA/CO-CDC-ASC210008915/2021	2021-03-14	North America	USA	Aegis Sciences Corporation	Centers for Disease Control and Prevention Division of Viral Diseases, Pathogen Discovery	Dakota Howard et al
EPI_ISL_1562206	USA/CO-CDC-ASC210008947/2021	2021-03-14	North America	USA	Aegis Sciences Corporation	Centers for Disease Control and Prevention Division of Viral Diseases, Pathogen Discovery	Dakota Howard et al
EPI_ISL_1562207	USA/CO-CDC-ASC210008949/2021	2021-03-15	North America	USA	Aegis Sciences Corporation	Centers for Disease Control and Prevention Division of Viral Diseases, Pathogen Discovery	Dakota Howard et al
EPI_ISL_1562208	USA/CO-CDC-ASC210008950/2021	2021-03-16	North America	USA	Aegis Sciences Corporation	Centers for Disease Control and Prevention Division of Viral Diseases, Pathogen Discovery	Dakota Howard et al
EPI_ISL_1562209	USA/CO-CDC-ASC210008951/2021	2021-03-16	North America	USA	Aegis Sciences Corporation	Centers for Disease Control and Prevention Division of Viral Diseases, Pathogen Discovery	Dakota Howard et al
EPI_ISL_1562215	USA/CO-CDC-ASC210008989/2021	2021-03-12	North America	USA	Aegis Sciences Corporation	Centers for Disease Control and Prevention Division of Viral Diseases, Pathogen Discovery	Dakota Howard et al
EPI_ISL_1562224	USA/CO-CDC-ASC210009040/2021	2021-03-16	North America	USA	Aegis Sciences Corporation	Centers for Disease Control and Prevention Division of Viral Diseases, Pathogen Discovery	Dakota Howard et al
EPI_ISL_1562026	USA/CO-CDC-ASC210009176/2021	2021-03-16	North America	USA	Aegis Sciences Corporation	Centers for Disease Control and Prevention Division of Viral Diseases, Pathogen Discovery	Dakota Howard et al
EPI_ISL_1562028	USA/CO-CDC-ASC210009178/2021	2021-03-16	North America	USA	Aegis Sciences Corporation	Centers for Disease Control and Prevention Division of Viral Diseases, Pathogen Discovery	Dakota Howard et al
EPI_ISL_1562061	USA/CO-CDC-ASC210009381/2021	2021-03-17	North America	USA	Aegis Sciences Corporation	Centers for Disease Control and Prevention Division of Viral Diseases, Pathogen Discovery	Dakota Howard et al
EPI_ISL_1650238	USA/CO-CDC-ASC210009554/2021	2021-03-25	North America	USA	Aegis Sciences Corporation	Centers for Disease Control and Prevention Division of Viral Diseases, Pathogen Discovery	Dakota Howard et al
EPI_ISL_1650244	USA/CO-CDC-ASC210009560/2021	2021-03-25	North America	USA	Aegis Sciences Corporation	Centers for Disease Control and Prevention Division of Viral Diseases, Pathogen Discovery	Dakota Howard et al
EPI_ISL_1650246	USA/CO-CDC-ASC210009562/2021	2021-03-25	North America	USA	Aegis Sciences Corporation	Centers for Disease Control and Prevention Division of Viral Diseases, Pathogen Discovery	Dakota Howard et al
EPI_ISL_1650256	USA/CO-CDC-ASC210009575/2021	2021-03-25	North America	USA	Aegis Sciences Corporation	Centers for Disease Control and Prevention Division of Viral Diseases, Pathogen Discovery	Dakota Howard et al
EPI_ISL_1650257	USA/CO-CDC-ASC210009576/2021	2021-03-25	North America	USA	Aegis Sciences Corporation	Centers for Disease Control and Prevention Division of Viral Diseases, Pathogen Discovery	Dakota Howard et al
EPI_ISL_1562868	USA/CO-CDC-ASC210009706/2021	2021-03-18	North America	USA	Aegis Sciences Corporation	Centers for Disease Control and Prevention Division of Viral Diseases, Pathogen Discovery	Dakota Howard et al
EPI_ISL_1563104	USA/CO-CDC-ASC210009798/2021	2021-03-18	North America	USA	Aegis Sciences Corporation	Centers for Disease Control and Prevention Division of Viral Diseases, Pathogen Discovery	Dakota Howard et al
EPI_ISL_1649594	USA/CO-CDC-ASC210009980/2021	2021-03-18	North America	USA	Aegis Sciences Corporation	Centers for Disease Control and Prevention Division of Viral Diseases, Pathogen Discovery	Dakota Howard et al
EPI_ISL_1649613	USA/CO-CDC-ASC210010016/2021	2021-03-18	North America	USA	Aegis Sciences Corporation	Centers for Disease Control and Prevention Division of Viral Diseases, Pathogen Discovery	Dakota Howard et al
EPI_ISL_1563150	USA/CO-CDC-ASC210010156/2021	2021-03-17	North America	USA	Aegis Sciences Corporation	Centers for Disease Control and Prevention Division of Viral Diseases, Pathogen Discovery	Dakota Howard et al
EPI_ISL_1563158	USA/CO-CDC-ASC210010172/2021	2021-03-17	North America	USA	Aegis Sciences Corporation	Centers for Disease Control and Prevention Division of Viral Diseases, Pathogen Discovery	Dakota Howard et al
EPI_ISL_1563187	USA/CO-CDC-ASC210010219/2021	2021-03-17	North America	USA	Aegis Sciences Corporation	Centers for Disease Control and Prevention Division of Viral Diseases, Pathogen Discovery	Dakota Howard et al
EPI_ISL_1649061	USA/CO-CDC-ASC210010415/2021	2021-03-17	North America	USA	Aegis Sciences Corporation	Centers for Disease Control and Prevention Division of Viral Diseases, Pathogen Discovery	Dakota Howard et al
EPI_ISL_1649078	USA/CO-CDC-ASC210010446/2021	2021-03-14	North America	USA	Aegis Sciences Corporation	Centers for Disease Control and Prevention Division of Viral Diseases, Pathogen Discovery	Dakota Howard et al
EPI_ISL_1649081	USA/CO-CDC-ASC210010450/2021	2021-03-16	North America	USA	Aegis Sciences Corporation	Centers for Disease Control and Prevention Division of Viral Diseases, Pathogen Discovery	Dakota Howard et al
EPI_ISL_1649117	USA/CO-CDC-ASC210010523/2021	2021-03-16	North America	USA	Aegis Sciences Corporation	Centers for Disease Control and Prevention Division of Viral Diseases, Pathogen Discovery	Dakota Howard et al
EPI_ISL_1562908	USA/CO-CDC-ASC210010809/2021	2021-03-18	North America	USA	Aegis Sciences Corporation	Centers for Disease Control and Prevention Division of Viral Diseases, Pathogen Discovery	Dakota Howard et al
EPI_ISL_1649136	USA/CO-CDC-ASC210010931/2021	2021-03-18	North America	USA	Aegis Sciences Corporation	Centers for Disease Control and Prevention Division of Viral Diseases, Pathogen Discovery	Dakota Howard et al
EPI_ISL_1649455	USA/CO-CDC-ASC210011010/2021	2021-03-18	North America	USA	Aegis Sciences Corporation	Centers for Disease Control and Prevention Division of Viral Diseases, Pathogen Discovery	Dakota Howard et al
EPI_ISL_1649456	USA/CO-CDC-ASC210011011/2021	2021-03-18	North America	USA	Aegis Sciences Corporation	Centers for Disease Control and Prevention Division of Viral Diseases, Pathogen Discovery	Dakota Howard et al
EPI_ISL_1562970	USA/CO-CDC-ASC210011279/2021	2021-03-17	North America	USA	Aegis Sciences Corporation	Centers for Disease Control and Prevention Division of Viral Diseases, Pathogen Discovery	Dakota Howard et al
EPI_ISL_1562983	USA/CO-CDC-ASC210011304/2021	2021-03-17	North America	USA	Aegis Sciences Corporation	Centers for Disease Control and Prevention Division of Viral Diseases, Pathogen Discovery	Dakota Howard et al
EPI_ISL_1649553	USA/CO-CDC-ASC210011391/2021	2021-03-17	North America	USA	Aegis Sciences Corporation	Centers for Disease Control and Prevention Division of Viral Diseases, Pathogen Discovery	Dakota Howard et al
EPI_ISL_1563086	USA/CO-CDC-ASC210011744/2021	2021-03-18	North America	USA	Aegis Sciences Corporation	Centers for Disease Control and Prevention Division of Viral Diseases, Pathogen Discovery	Dakota Howard et al
EPI_ISL_1563267	USA/CO-CDC-ASC210011846/2021	2021-03-19	North America	USA	Aegis Sciences Corporation	Centers for Disease Control and Prevention Division of Viral Diseases, Pathogen Discovery	Dakota Howard et al
EPI_ISL_1563305	USA/CO-CDC-ASC210011904/2021	2021-03-19	North America	USA	Aegis Sciences Corporation	Centers for Disease Control and Prevention Division of Viral Diseases, Pathogen Discovery	Dakota Howard et al
EPI_ISL_1649220	USA/CO-CDC-ASC210012027/2021	2021-03-19	North America	USA	Aegis Sciences Corporation	Centers for Disease Control and Prevention Division of Viral Diseases, Pathogen Discovery	Dakota Howard et al
EPI_ISL_1551516	USA/CO-CDC-ASC210012539/2021	2021-03-19	North America	USA	Aegis Sciences Corporation	Centers for Disease Control and Prevention Division of Viral Diseases, Pathogen Discovery	Dakota Howard et al
EPI_ISL_1513495	USA/CO-CDC-ASC210012549/2021	2021-03-19	North America	USA	Aegis Sciences Corporation	Centers for Disease Control and Prevention Division of Viral Diseases, Pathogen Discovery	Dakota Howard et al
EPI_ISL_1649352	USA/CO-CDC-ASC210012631/2021	2021-03-19	North America	USA	Aegis Sciences Corporation	Centers for Disease Control and Prevention Division of Viral Diseases, Pathogen Discovery	Dakota Howard et al
EPI_ISL_1649387	USA/CO-CDC-ASC210013066/2021	2021-03-19	North America	USA	Aegis Sciences Corporation	Centers for Disease Control and Prevention Division of Viral Diseases, Pathogen Discovery	Dakota Howard et al
EPI_ISL_1649389	USA/CO-CDC-ASC210013068/2021	2021-03-19	North America	USA	Aegis Sciences Corporation	Centers for Disease Control and Prevention Division of Viral Diseases, Pathogen Discovery	Dakota Howard et al
EPI_ISL_1525100	USA/CO-CDC-ASC210013727/2021	2021-03-20	North America	USA	Aegis Sciences Corporation	Centers for Disease Control and Prevention Division of Viral Diseases, Pathogen Discovery	Dakota Howard et al
EPI_ISL_1525101	USA/CO-CDC-ASC210013729/2021	2021-03-20	North America	USA	Aegis Sciences Corporation	Centers for Disease Control and Prevention Division of Viral Diseases, Pathogen Discovery	Dakota Howard et al
EPI_ISL_1551599	USA/CO-CDC-ASC210013820/2021	2021-03-20	North America	USA	Aegis Sciences Corporation	Centers for Disease Control and Prevention Division of Viral Diseases, Pathogen Discovery	Dakota Howard et al
EPI_ISL_1559695	USA/CO-CDC-ASC210014084/2021	2021-03-20	North America	USA	Aegis Sciences Corporation	Centers for Disease Control and Prevention Division of Viral Diseases, Pathogen Discovery	Dakota Howard et al
EPI_ISL_1559860	USA/CO-CDC-ASC210014346/2021	2021-03-20	North America	USA	Aegis Sciences Corporation	Centers for Disease Control and Prevention Division of Viral Diseases, Pathogen Discovery	Dakota Howard et al
EPI_ISL_1559873	USA/CO-CDC-ASC210014359/2021	2021-03-20	North America	USA	Aegis Sciences Corporation	Centers for Disease Control and Prevention Division of Viral Diseases, Pathogen Discovery	Dakota Howard et al
EPI_ISL_1551113	USA/CO-CDC-ASC210014887/2021	2021-03-22	North America	USA	Aegis Sciences Corporation	Centers for Disease Control and Prevention Division of Viral Diseases, Pathogen Discovery	Dakota Howard et al
EPI_ISL_4362471	USA/CO-CDC-ASC210015227/2021	2021-03-21	North America	USA	Aegis Sciences Corporation	Centers for Disease Control and Prevention Division of Viral Diseases, Pathogen Discovery	Dakota Howard et al
EPI_ISL_1513378	USA/CO-CDC-ASC210015288/2021	2021-03-21	North America	USA	Aegis Sciences Corporation	Centers for Disease Control and Prevention Division of Viral Diseases, Pathogen Discovery	Dakota Howard et al
EPI_ISL_1551428	USA/CO-CDC-ASC210015331/2021	2021-03-21	North America	USA	Aegis Sciences Corporation	Centers for Disease Control and Prevention Division of Viral Diseases, Pathogen Discovery	Dakota Howard et al
EPI_ISL_1551429	USA/CO-CDC-ASC210015332/2021	2021-03-21	North America	USA	Aegis Sciences Corporation	Centers for Disease Control and Prevention Division of Viral Diseases, Pathogen Discovery	Dakota Howard et al
EPI_ISL_1513147	USA/CO-CDC-ASC210015537/2021	2021-03-21	North America	USA	Aegis Sciences Corporation	Centers for Disease Control and Prevention Division of Viral Diseases, Pathogen Discovery	Dakota Howard et al
EPI_ISL_1513408	USA/CO-CDC-ASC210015658/2021	2021-03-22	North America	USA	Aegis Sciences Corporation	Centers for Disease Control and Prevention Division of Viral Diseases, Pathogen Discovery	Dakota Howard et al
EPI_ISL_1513189	USA/CO-CDC-ASC210015952/2021	2021-03-22	North America	USA	Aegis Sciences Corporation	Centers for Disease Control and Prevention Division of Viral Diseases, Pathogen Discovery	Dakota Howard et al
EPI_ISL_1491794	USA/CO-CDC-ASC210016377/2021	2021-03-23	North America	USA	Aegis Sciences Corporation	Centers for Disease Control and Prevention Division of Viral Diseases, Pathogen Discovery	Dakota Howard et al
EPI_ISL_1491809	USA/CO-CDC-ASC210016446/2021	2021-03-23	North America	USA	Aegis Sciences Corporation	Centers for Disease Control and Prevention Division of Viral Diseases, Pathogen Discovery	Dakota Howard et al
EPI_ISL_4362561	USA/CO-CDC-ASC210016657/2021	2021-03-21	North America	USA	Aegis Sciences Corporation	Centers for Disease Control and Prevention Division of Viral Diseases, Pathogen Discovery	Dakota Howard et al
EPI_ISL_1513208	USA/CO-CDC-ASC210016896/2021	2021-03-23	North America	USA	Aegis Sciences Corporation	Centers for Disease Control and Prevention Division of Viral Diseases, Pathogen Discovery	Dakota Howard et al
EPI_ISL_2244564	USA/CO-CDC-ASC210016953/2021	2021-03-21	North America	USA	Aegis Sciences Corporation	Centers for Disease Control and Prevention Division of Viral Diseases, Pathogen Discovery	Dakota Howard et al
EPI_ISL_4364459	USA/CO-CDC-ASC210017056/2021	2021-03-23	North America	USA	Aegis Sciences Corporation	Centers for Disease Control and Prevention Division of Viral Diseases, Pathogen Discovery	Dakota Howard et al
EPI_ISL_1491875	USA/CO-CDC-ASC210017131/2021	2021-03-23	North America	USA	Aegis Sciences Corporation	Centers for Disease Control and Prevention Division of Viral Diseases, Pathogen Discovery	Dakota Howard et al
EPI_ISL_4363703	USA/CO-CDC-ASC210017197/2021	2021-03-23	North America	USA	Aegis Sciences Corporation	Centers for Disease Control and Prevention Division of Viral Diseases, Pathogen Discovery	Dakota Howard et al
EPI_ISL_2244480	USA/CO-CDC-ASC210017204/2021	2021-03-23	North America	USA	Aegis Sciences Corporation	Centers for Disease Control and Prevention Division of Viral Diseases, Pathogen Discovery	Dakota Howard et al
EPI_ISL_1560737	USA/CO-CDC-ASC210017259/2021	2021-03-23	North America	USA	Aegis Sciences Corporation	Centers for Disease Control and Prevention Division of Viral Diseases, Pathogen Discovery	Dakota Howard et al
EPI_ISL_1560739	USA/CO-CDC-ASC210017261/2021	2021-03-23	North America	USA	Aegis Sciences Corporation	Centers for Disease Control and Prevention Division of Viral Diseases, Pathogen Discovery	Dakota Howard et al
EPI_ISL_1560767	USA/CO-CDC-ASC210017291/2021	2021-03-23	North America	USA	Aegis Sciences Corporation	Centers for Disease Control and Prevention Division of Viral Diseases, Pathogen Discovery	Dakota Howard et al
EPI_ISL_1560773	USA/CO-CDC-ASC210017297/2021	2021-03-23	North America	USA	Aegis Sciences Corporation	Centers for Disease Control and Prevention Division of Viral Diseases, Pathogen Discovery	Dakota Howard et al
EPI_ISL_1560423	USA/CO-CDC-ASC210017875/2021	2021-03-20	North America	USA	Aegis Sciences Corporation	Centers for Disease Control and Prevention Division of Viral Diseases, Pathogen Discovery	Dakota Howard et al
EPI_ISL_1560424	USA/CO-CDC-ASC210017876/2021	2021-03-20	North America	USA	Aegis Sciences Corporation	Centers for Disease Control and Prevention Division of Viral Diseases, Pathogen Discovery	Dakota Howard et al
EPI_ISL_1560426	USA/CO-CDC-ASC210017878/2021	2021-03-20	North America	USA	Aegis Sciences Corporation	Centers for Disease Control and Prevention Division of Viral Diseases, Pathogen Discovery	Dakota Howard et al
EPI_ISL_1560428	USA/CO-CDC-ASC210017880/2021	2021-03-20	North America	USA	Aegis Sciences Corporation	Centers for Disease Control and Prevention Division of Viral Diseases, Pathogen Discovery	Dakota Howard et al
EPI_ISL_1560429	USA/CO-CDC-ASC210017881/2021	2021-03-20	North America	USA	Aegis Sciences Corporation	Centers for Disease Control and Prevention Division of Viral Diseases, Pathogen Discovery	Dakota Howard et al
EPI_ISL_1560449	USA/CO-CDC-ASC210017901/2021	2021-03-24	North America	USA	Aegis Sciences Corporation	Centers for Disease Control and Prevention Division of Viral Diseases, Pathogen Discovery	Dakota Howard et al
EPI_ISL_1560450	USA/CO-CDC-ASC210017902/2021	2021-03-24	North America	USA	Aegis Sciences Corporation	Centers for Disease Control and Prevention Division of Viral Diseases, Pathogen Discovery	Dakota Howard et al
EPI_ISL_1560452	USA/CO-CDC-ASC210017904/2021	2021-03-24	North America	USA	Aegis Sciences Corporation	Centers for Disease Control and Prevention Division of Viral Diseases, Pathogen Discovery	Dakota Howard et al
EPI_ISL_1560961	USA/CO-CDC-ASC210018155/2021	2021-03-24	North America	USA	Aegis Sciences Corporation	Centers for Disease Control and Prevention Division of Viral Diseases, Pathogen Discovery	Dakota Howard et al
EPI_ISL_1560558	USA/CO-CDC-ASC210018205/2021	2021-03-24	North America	USA	Aegis Sciences Corporation	Centers for Disease Control and Prevention Division of Viral Diseases, Pathogen Discovery	Dakota Howard et al
EPI_ISL_1560650	USA/CO-CDC-ASC210018301/2021	2021-03-24	North America	USA	Aegis Sciences Corporation	Centers for Disease Control and Prevention Division of Viral Diseases, Pathogen Discovery	Dakota Howard et al
EPI_ISL_1560660	USA/CO-CDC-ASC210018311/2021	2021-03-24	North America	USA	Aegis Sciences Corporation	Centers for Disease Control and Prevention Division of Viral Diseases, Pathogen Discovery	Dakota Howard et al
EPI_ISL_1551601	USA/CO-CDC-ASC210018354/2021	2021-03-24	North America	USA	Aegis Sciences Corporation	Centers for Disease Control and Prevention Division of Viral Diseases, Pathogen Discovery	Dakota Howard et al
EPI_ISL_1551606	USA/CO-CDC-ASC210018371/2021	2021-03-24	North America	USA	Aegis Sciences Corporation	Centers for Disease Control and Prevention Division of Viral Diseases, Pathogen Discovery	Dakota Howard et al
EPI_ISL_1513595	USA/CO-CDC-ASC210018409/2021	2021-03-23	North America	USA	Aegis Sciences Corporation	Centers for Disease Control and Prevention Division of Viral Diseases, Pathogen Discovery	Dakota Howard et al
EPI_ISL_1513539	USA/CO-CDC-ASC210018457/2021	2021-03-24	North America	USA	Aegis Sciences Corporation	Centers for Disease Control and Prevention Division of Viral Diseases, Pathogen Discovery	Dakota Howard et al
EPI_ISL_1650576	USA/CO-CDC-ASC210018864/2021	2021-03-24	North America	USA	Aegis Sciences Corporation	Centers for Disease Control and Prevention Division of Viral Diseases, Pathogen Discovery	Dakota Howard et al
EPI_ISL_1560969	USA/CO-CDC-ASC210019111/2021	2021-03-24	North America	USA	Aegis Sciences Corporation	Centers for Disease Control and Prevention Division of Viral Diseases, Pathogen Discovery	Dakota Howard et al
EPI_ISL_1561015	USA/CO-CDC-ASC210019161/2021	2021-03-24	North America	USA	Aegis Sciences Corporation	Centers for Disease Control and Prevention Division of Viral Diseases, Pathogen Discovery	Dakota Howard et al
EPI_ISL_1650651	USA/CO-CDC-ASC210019416/2021	2021-03-25	North America	USA	Aegis Sciences Corporation	Centers for Disease Control and Prevention Division of Viral Diseases, Pathogen Discovery	Dakota Howard et al
EPI_ISL_1650696	USA/CO-CDC-ASC210019467/2021	2021-03-25	North America	USA	Aegis Sciences Corporation	Centers for Disease Control and Prevention Division of Viral Diseases, Pathogen Discovery	Dakota Howard et al
EPI_ISL_1650697	USA/CO-CDC-ASC210019468/2021	2021-03-25	North America	USA	Aegis Sciences Corporation	Centers for Disease Control and Prevention Division of Viral Diseases, Pathogen Discovery	Dakota Howard et al
EPI_ISL_1650740	USA/CO-CDC-ASC210019514/2021	2021-03-25	North America	USA	Aegis Sciences Corporation	Centers for Disease Control and Prevention Division of Viral Diseases, Pathogen Discovery	Dakota Howard et al
EPI_ISL_1650807	USA/CO-CDC-ASC210019587/2021	2021-03-25	North America	USA	Aegis Sciences Corporation	Centers for Disease Control and Prevention Division of Viral Diseases, Pathogen Discovery	Dakota Howard et al
EPI_ISL_1650821	USA/CO-CDC-ASC210019603/2021	2021-03-25	North America	USA	Aegis Sciences Corporation	Centers for Disease Control and Prevention Division of Viral Diseases, Pathogen Discovery	Dakota Howard et al
EPI_ISL_1651024	USA/CO-CDC-ASC210019848/2021	2021-03-25	North America	USA	Aegis Sciences Corporation	Centers for Disease Control and Prevention Division of Viral Diseases, Pathogen Discovery	Dakota Howard et al
EPI_ISL_1651027	USA/CO-CDC-ASC210020042/2021	2021-03-24	North America	USA	Aegis Sciences Corporation	Centers for Disease Control and Prevention Division of Viral Diseases, Pathogen Discovery	Dakota Howard et al
EPI_ISL_1651033	USA/CO-CDC-ASC210020048/2021	2021-03-24	North America	USA	Aegis Sciences Corporation	Centers for Disease Control and Prevention Division of Viral Diseases, Pathogen Discovery	Dakota Howard et al
EPI_ISL_1651059	USA/CO-CDC-ASC210020077/2021	2021-03-23	North America	USA	Aegis Sciences Corporation	Centers for Disease Control and Prevention Division of Viral Diseases, Pathogen Discovery	Dakota Howard et al
EPI_ISL_1651088	USA/CO-CDC-ASC210020113/2021	2021-03-22	North America	USA	Aegis Sciences Corporation	Centers for Disease Control and Prevention Division of Viral Diseases, Pathogen Discovery	Dakota Howard et al
EPI_ISL_1651090	USA/CO-CDC-ASC210020115/2021	2021-03-23	North America	USA	Aegis Sciences Corporation	Centers for Disease Control and Prevention Division of Viral Diseases, Pathogen Discovery	Dakota Howard et al
EPI_ISL_1651167	USA/CO-CDC-ASC210020302/2021	2021-03-25	North America	USA	Aegis Sciences Corporation	Centers for Disease Control and Prevention Division of Viral Diseases, Pathogen Discovery	Dakota Howard et al
EPI_ISL_1650359	USA/CO-CDC-ASC210020519/2021	2021-03-25	North America	USA	Aegis Sciences Corporation	Centers for Disease Control and Prevention Division of Viral Diseases, Pathogen Discovery	Dakota Howard et al
EPI_ISL_1650361	USA/CO-CDC-ASC210020522/2021	2021-03-25	North America	USA	Aegis Sciences Corporation	Centers for Disease Control and Prevention Division of Viral Diseases, Pathogen Discovery	Dakota Howard et al
EPI_ISL_1650368	USA/CO-CDC-ASC210020531/2021	2021-03-25	North America	USA	Aegis Sciences Corporation	Centers for Disease Control and Prevention Division of Viral Diseases, Pathogen Discovery	Dakota Howard et al
EPI_ISL_1650369	USA/CO-CDC-ASC210020532/2021	2021-03-25	North America	USA	Aegis Sciences Corporation	Centers for Disease Control and Prevention Division of Viral Diseases, Pathogen Discovery	Dakota Howard et al
EPI_ISL_1650372	USA/CO-CDC-ASC210020535/2021	2021-03-25	North America	USA	Aegis Sciences Corporation	Centers for Disease Control and Prevention Division of Viral Diseases, Pathogen Discovery	Dakota Howard et al
EPI_ISL_1650066	USA/CO-CDC-ASC210020849/2021	2021-03-26	North America	USA	Aegis Sciences Corporation	Centers for Disease Control and Prevention Division of Viral Diseases, Pathogen Discovery	Dakota Howard et al
EPI_ISL_1650111	USA/CO-CDC-ASC210020901/2021	2021-03-26	North America	USA	Aegis Sciences Corporation	Centers for Disease Control and Prevention Division of Viral Diseases, Pathogen Discovery	Dakota Howard et al
EPI_ISL_1650188	USA/CO-CDC-ASC210020987/2021	2021-03-25	North America	USA	Aegis Sciences Corporation	Centers for Disease Control and Prevention Division of Viral Diseases, Pathogen Discovery	Dakota Howard et al
EPI_ISL_1650461	USA/CO-CDC-ASC210021318/2021	2021-03-26	North America	USA	Aegis Sciences Corporation	Centers for Disease Control and Prevention Division of Viral Diseases, Pathogen Discovery	Dakota Howard et al
EPI_ISL_1650467	USA/CO-CDC-ASC210021325/2021	2021-03-26	North America	USA	Aegis Sciences Corporation	Centers for Disease Control and Prevention Division of Viral Diseases, Pathogen Discovery	Dakota Howard et al
EPI_ISL_1650470	USA/CO-CDC-ASC210021329/2021	2021-03-26	North America	USA	Aegis Sciences Corporation	Centers for Disease Control and Prevention Division of Viral Diseases, Pathogen Discovery	Dakota Howard et al
EPI_ISL_1650481	USA/CO-CDC-ASC210021341/2021	2021-03-26	North America	USA	Aegis Sciences Corporation	Centers for Disease Control and Prevention Division of Viral Diseases, Pathogen Discovery	Dakota Howard et al
EPI_ISL_2482428	USA/CO-CDC-ASC210021787/2021	2021-03-26	North America	USA	Aegis Sciences Corporation	Centers for Disease Control and Prevention Division of Viral Diseases, Pathogen Discovery	Dakota Howard et al
EPI_ISL_1686381	USA/CO-CDC-ASC210022548/2021	2021-03-26	North America	USA	Aegis Sciences Corporation	Centers for Disease Control and Prevention Division of Viral Diseases, Pathogen Discovery	Dakota Howard et al
EPI_ISL_1686383	USA/CO-CDC-ASC210022550/2021	2021-03-26	North America	USA	Aegis Sciences Corporation	Centers for Disease Control and Prevention Division of Viral Diseases, Pathogen Discovery	Dakota Howard et al
EPI_ISL_1685854	USA/CO-CDC-ASC210023357/2021	2021-03-27	North America	USA	Aegis Sciences Corporation	Centers for Disease Control and Prevention Division of Viral Diseases, Pathogen Discovery	Dakota Howard et al
EPI_ISL_1686463	USA/CO-CDC-ASC210023485/2021	2021-03-27	North America	USA	Aegis Sciences Corporation	Centers for Disease Control and Prevention Division of Viral Diseases, Pathogen Discovery	Dakota Howard et al
EPI_ISL_1686718	USA/CO-CDC-ASC210024445/2021	2021-03-27	North America	USA	Aegis Sciences Corporation	Centers for Disease Control and Prevention Division of Viral Diseases, Pathogen Discovery	Dakota Howard et al
EPI_ISL_1686722	USA/CO-CDC-ASC210024449/2021	2021-03-27	North America	USA	Aegis Sciences Corporation	Centers for Disease Control and Prevention Division of Viral Diseases, Pathogen Discovery	Dakota Howard et al
EPI_ISL_1686734	USA/CO-CDC-ASC210024462/2021	2021-03-27	North America	USA	Aegis Sciences Corporation	Centers for Disease Control and Prevention Division of Viral Diseases, Pathogen Discovery	Dakota Howard et al
EPI_ISL_1686744	USA/CO-CDC-ASC210024473/2021	2021-03-27	North America	USA	Aegis Sciences Corporation	Centers for Disease Control and Prevention Division of Viral Diseases, Pathogen Discovery	Dakota Howard et al
EPI_ISL_1686745	USA/CO-CDC-ASC210024474/2021	2021-03-27	North America	USA	Aegis Sciences Corporation	Centers for Disease Control and Prevention Division of Viral Diseases, Pathogen Discovery	Dakota Howard et al
EPI_ISL_1686746	USA/CO-CDC-ASC210024475/2021	2021-03-27	North America	USA	Aegis Sciences Corporation	Centers for Disease Control and Prevention Division of Viral Diseases, Pathogen Discovery	Dakota Howard et al
EPI_ISL_1686750	USA/CO-CDC-ASC210024482/2021	2021-03-27	North America	USA	Aegis Sciences Corporation	Centers for Disease Control and Prevention Division of Viral Diseases, Pathogen Discovery	Dakota Howard et al
EPI_ISL_1686751	USA/CO-CDC-ASC210024483/2021	2021-03-27	North America	USA	Aegis Sciences Corporation	Centers for Disease Control and Prevention Division of Viral Diseases, Pathogen Discovery	Dakota Howard et al
EPI_ISL_1686752	USA/CO-CDC-ASC210024484/2021	2021-03-27	North America	USA	Aegis Sciences Corporation	Centers for Disease Control and Prevention Division of Viral Diseases, Pathogen Discovery	Dakota Howard et al
EPI_ISL_1686753	USA/CO-CDC-ASC210024485/2021	2021-03-27	North America	USA	Aegis Sciences Corporation	Centers for Disease Control and Prevention Division of Viral Diseases, Pathogen Discovery	Dakota Howard et al
EPI_ISL_1686755	USA/CO-CDC-ASC210024487/2021	2021-03-27	North America	USA	Aegis Sciences Corporation	Centers for Disease Control and Prevention Division of Viral Diseases, Pathogen Discovery	Dakota Howard et al
EPI_ISL_1925491	USA/CO-CDC-ASC210024558/2021	2021-03-27	North America	USA	Aegis Sciences Corporation	Centers for Disease Control and Prevention Division of Viral Diseases, Pathogen Discovery	Dakota Howard et al
EPI_ISL_1925335	USA/CO-CDC-ASC210024746/2021	2021-03-27	North America	USA	Aegis Sciences Corporation	Centers for Disease Control and Prevention Division of Viral Diseases, Pathogen Discovery	Dakota Howard et al
EPI_ISL_1925374	USA/CO-CDC-ASC210024795/2021	2021-03-27	North America	USA	Aegis Sciences Corporation	Centers for Disease Control and Prevention Division of Viral Diseases, Pathogen Discovery	Dakota Howard et al
EPI_ISL_1686891	USA/CO-CDC-ASC210025022/2021	2021-03-27	North America	USA	Aegis Sciences Corporation	Centers for Disease Control and Prevention Division of Viral Diseases, Pathogen Discovery	Dakota Howard et al
EPI_ISL_1687019	USA/CO-CDC-ASC210025164/2021	2021-03-27	North America	USA	Aegis Sciences Corporation	Centers for Disease Control and Prevention Division of Viral Diseases, Pathogen Discovery	Dakota Howard et al
EPI_ISL_1687057	USA/CO-CDC-ASC210025205/2021	2021-03-28	North America	USA	Aegis Sciences Corporation	Centers for Disease Control and Prevention Division of Viral Diseases, Pathogen Discovery	Dakota Howard et al
EPI_ISL_1687158	USA/CO-CDC-ASC210025414/2021	2021-03-27	North America	USA	Aegis Sciences Corporation	Centers for Disease Control and Prevention Division of Viral Diseases, Pathogen Discovery	Dakota Howard et al
EPI_ISL_1687173	USA/CO-CDC-ASC210025431/2021	2021-03-29	North America	USA	Aegis Sciences Corporation	Centers for Disease Control and Prevention Division of Viral Diseases, Pathogen Discovery	Dakota Howard et al
EPI_ISL_1687224	USA/CO-CDC-ASC210025499/2021	2021-03-29	North America	USA	Aegis Sciences Corporation	Centers for Disease Control and Prevention Division of Viral Diseases, Pathogen Discovery	Dakota Howard et al
EPI_ISL_1687227	USA/CO-CDC-ASC210025503/2021	2021-03-27	North America	USA	Aegis Sciences Corporation	Centers for Disease Control and Prevention Division of Viral Diseases, Pathogen Discovery	Dakota Howard et al
EPI_ISL_1687254	USA/CO-CDC-ASC210025532/2021	2021-03-29	North America	USA	Aegis Sciences Corporation	Centers for Disease Control and Prevention Division of Viral Diseases, Pathogen Discovery	Dakota Howard et al
EPI_ISL_1687271	USA/CO-CDC-ASC210025551/2021	2021-03-29	North America	USA	Aegis Sciences Corporation	Centers for Disease Control and Prevention Division of Viral Diseases, Pathogen Discovery	Dakota Howard et al
EPI_ISL_1688086	USA/CO-CDC-ASC210025733/2021	2021-03-29	North America	USA	Aegis Sciences Corporation	Centers for Disease Control and Prevention Division of Viral Diseases, Pathogen Discovery	Dakota Howard et al
EPI_ISL_2600105	USA/CO-CDC-ASC210025752/2021	2021-03-28	North America	USA	Aegis Sciences Corporation	Centers for Disease Control and Prevention Division of Viral Diseases, Pathogen Discovery	Dakota Howard et al
EPI_ISL_2600108	USA/CO-CDC-ASC210025756/2021	2021-03-28	North America	USA	Aegis Sciences Corporation	Centers for Disease Control and Prevention Division of Viral Diseases, Pathogen Discovery	Dakota Howard et al
EPI_ISL_2600133	USA/CO-CDC-ASC210025784/2021	2021-03-27	North America	USA	Aegis Sciences Corporation	Centers for Disease Control and Prevention Division of Viral Diseases, Pathogen Discovery	Dakota Howard et al
EPI_ISL_2600136	USA/CO-CDC-ASC210025787/2021	2021-03-27	North America	USA	Aegis Sciences Corporation	Centers for Disease Control and Prevention Division of Viral Diseases, Pathogen Discovery	Dakota Howard et al
EPI_ISL_2600144	USA/CO-CDC-ASC210025799/2021	2021-03-28	North America	USA	Aegis Sciences Corporation	Centers for Disease Control and Prevention Division of Viral Diseases, Pathogen Discovery	Dakota Howard et al
EPI_ISL_2600147	USA/CO-CDC-ASC210025802/2021	2021-03-28	North America	USA	Aegis Sciences Corporation	Centers for Disease Control and Prevention Division of Viral Diseases, Pathogen Discovery	Dakota Howard et al
EPI_ISL_2600149	USA/CO-CDC-ASC210025804/2021	2021-03-28	North America	USA	Aegis Sciences Corporation	Centers for Disease Control and Prevention Division of Viral Diseases, Pathogen Discovery	Dakota Howard et al
EPI_ISL_1925166	USA/CO-CDC-ASC210025843/2021	2021-03-28	North America	USA	Aegis Sciences Corporation	Centers for Disease Control and Prevention Division of Viral Diseases, Pathogen Discovery	Dakota Howard et al
EPI_ISL_1925175	USA/CO-CDC-ASC210025853/2021	2021-03-28	North America	USA	Aegis Sciences Corporation	Centers for Disease Control and Prevention Division of Viral Diseases, Pathogen Discovery	Dakota Howard et al
EPI_ISL_1925176	USA/CO-CDC-ASC210025854/2021	2021-03-28	North America	USA	Aegis Sciences Corporation	Centers for Disease Control and Prevention Division of Viral Diseases, Pathogen Discovery	Dakota Howard et al
EPI_ISL_1925219	USA/CO-CDC-ASC210025902/2021	2021-03-28	North America	USA	Aegis Sciences Corporation	Centers for Disease Control and Prevention Division of Viral Diseases, Pathogen Discovery	Dakota Howard et al
EPI_ISL_1925605	USA/CO-CDC-ASC210025998/2021	2021-03-29	North America	USA	Aegis Sciences Corporation	Centers for Disease Control and Prevention Division of Viral Diseases, Pathogen Discovery	Dakota Howard et al
EPI_ISL_1925240	USA/CO-CDC-ASC210026021/2021	2021-03-28	North America	USA	Aegis Sciences Corporation	Centers for Disease Control and Prevention Division of Viral Diseases, Pathogen Discovery	Dakota Howard et al
EPI_ISL_1685526	USA/CO-CDC-ASC210026088/2021	2021-03-28	North America	USA	Aegis Sciences Corporation	Centers for Disease Control and Prevention Division of Viral Diseases, Pathogen Discovery	Dakota Howard et al
EPI_ISL_1685527	USA/CO-CDC-ASC210026089/2021	2021-03-28	North America	USA	Aegis Sciences Corporation	Centers for Disease Control and Prevention Division of Viral Diseases, Pathogen Discovery	Dakota Howard et al
EPI_ISL_1685545	USA/CO-CDC-ASC210026110/2021	2021-03-29	North America	USA	Aegis Sciences Corporation	Centers for Disease Control and Prevention Division of Viral Diseases, Pathogen Discovery	Dakota Howard et al
EPI_ISL_1925116	USA/CO-CDC-ASC210026548/2021	2021-03-27	North America	USA	Aegis Sciences Corporation	Centers for Disease Control and Prevention Division of Viral Diseases, Pathogen Discovery	Dakota Howard et al
EPI_ISL_1925139	USA/CO-CDC-ASC210026575/2021	2021-03-28	North America	USA	Aegis Sciences Corporation	Centers for Disease Control and Prevention Division of Viral Diseases, Pathogen Discovery	Dakota Howard et al
EPI_ISL_1925154	USA/CO-CDC-ASC210026592/2021	2021-03-29	North America	USA	Aegis Sciences Corporation	Centers for Disease Control and Prevention Division of Viral Diseases, Pathogen Discovery	Dakota Howard et al
EPI_ISL_1687763	USA/CO-CDC-ASC210026604/2021	2021-03-28	North America	USA	Aegis Sciences Corporation	Centers for Disease Control and Prevention Division of Viral Diseases, Pathogen Discovery	Dakota Howard et al
EPI_ISL_1687806	USA/CO-CDC-ASC210026669/2021	2021-03-29	North America	USA	Aegis Sciences Corporation	Centers for Disease Control and Prevention Division of Viral Diseases, Pathogen Discovery	Dakota Howard et al
EPI_ISL_1687812	USA/CO-CDC-ASC210026679/2021	2021-03-30	North America	USA	Aegis Sciences Corporation	Centers for Disease Control and Prevention Division of Viral Diseases, Pathogen Discovery	Dakota Howard et al
EPI_ISL_1687814	USA/CO-CDC-ASC210026681/2021	2021-03-30	North America	USA	Aegis Sciences Corporation	Centers for Disease Control and Prevention Division of Viral Diseases, Pathogen Discovery	Dakota Howard et al
EPI_ISL_1685649	USA/CO-CDC-ASC210026795/2021	2021-03-29	North America	USA	Aegis Sciences Corporation	Centers for Disease Control and Prevention Division of Viral Diseases, Pathogen Discovery	Dakota Howard et al
EPI_ISL_1685661	USA/CO-CDC-ASC210026808/2021	2021-03-29	North America	USA	Aegis Sciences Corporation	Centers for Disease Control and Prevention Division of Viral Diseases, Pathogen Discovery	Dakota Howard et al
EPI_ISL_1688234	USA/CO-CDC-ASC210026880/2021	2021-03-30	North America	USA	Aegis Sciences Corporation	Centers for Disease Control and Prevention Division of Viral Diseases, Pathogen Discovery	Dakota Howard et al
EPI_ISL_1688236	USA/CO-CDC-ASC210026882/2021	2021-03-30	North America	USA	Aegis Sciences Corporation	Centers for Disease Control and Prevention Division of Viral Diseases, Pathogen Discovery	Dakota Howard et al
EPI_ISL_1688252	USA/CO-CDC-ASC210026901/2021	2021-03-30	North America	USA	Aegis Sciences Corporation	Centers for Disease Control and Prevention Division of Viral Diseases, Pathogen Discovery	Dakota Howard et al
EPI_ISL_1688269	USA/CO-CDC-ASC210026922/2021	2021-03-30	North America	USA	Aegis Sciences Corporation	Centers for Disease Control and Prevention Division of Viral Diseases, Pathogen Discovery	Dakota Howard et al
EPI_ISL_1688289	USA/CO-CDC-ASC210026944/2021	2021-03-30	North America	USA	Aegis Sciences Corporation	Centers for Disease Control and Prevention Division of Viral Diseases, Pathogen Discovery	Dakota Howard et al
EPI_ISL_1688290	USA/CO-CDC-ASC210026945/2021	2021-03-29	North America	USA	Aegis Sciences Corporation	Centers for Disease Control and Prevention Division of Viral Diseases, Pathogen Discovery	Dakota Howard et al
EPI_ISL_1688316	USA/CO-CDC-ASC210027352/2021	2021-03-30	North America	USA	Aegis Sciences Corporation	Centers for Disease Control and Prevention Division of Viral Diseases, Pathogen Discovery	Dakota Howard et al
EPI_ISL_1688330	USA/CO-CDC-ASC210027368/2021	2021-03-30	North America	USA	Aegis Sciences Corporation	Centers for Disease Control and Prevention Division of Viral Diseases, Pathogen Discovery	Dakota Howard et al
EPI_ISL_1688331	USA/CO-CDC-ASC210027369/2021	2021-03-30	North America	USA	Aegis Sciences Corporation	Centers for Disease Control and Prevention Division of Viral Diseases, Pathogen Discovery	Dakota Howard et al
EPI_ISL_1667751	USA/CO-CDC-ASC210027623/2021	2021-03-30	North America	USA	Aegis Sciences Corporation	Centers for Disease Control and Prevention Division of Viral Diseases, Pathogen Discovery	Dakota Howard et al
EPI_ISL_1667827	USA/CO-CDC-ASC210027714/2021	2021-03-27	North America	USA	Aegis Sciences Corporation	Centers for Disease Control and Prevention Division of Viral Diseases, Pathogen Discovery	Dakota Howard et al
EPI_ISL_1688401	USA/CO-CDC-ASC210027826/2021	2021-03-30	North America	USA	Aegis Sciences Corporation	Centers for Disease Control and Prevention Division of Viral Diseases, Pathogen Discovery	Dakota Howard et al
EPI_ISL_1688479	USA/CO-CDC-ASC210027897/2021	2021-03-30	North America	USA	Aegis Sciences Corporation	Centers for Disease Control and Prevention Division of Viral Diseases, Pathogen Discovery	Dakota Howard et al
EPI_ISL_1688526	USA/CO-CDC-ASC210028035/2021	2021-03-29	North America	USA	Aegis Sciences Corporation	Centers for Disease Control and Prevention Division of Viral Diseases, Pathogen Discovery	Dakota Howard et al
EPI_ISL_1688544	USA/CO-CDC-ASC210028048/2021	2021-03-29	North America	USA	Aegis Sciences Corporation	Centers for Disease Control and Prevention Division of Viral Diseases, Pathogen Discovery	Dakota Howard et al
EPI_ISL_1688196	USA/CO-CDC-ASC210028230/2021	2021-03-30	North America	USA	Aegis Sciences Corporation	Centers for Disease Control and Prevention Division of Viral Diseases, Pathogen Discovery	Dakota Howard et al
EPI_ISL_1688198	USA/CO-CDC-ASC210028234/2021	2021-03-30	North America	USA	Aegis Sciences Corporation	Centers for Disease Control and Prevention Division of Viral Diseases, Pathogen Discovery	Dakota Howard et al
EPI_ISL_1688202	USA/CO-CDC-ASC210028241/2021	2021-03-29	North America	USA	Aegis Sciences Corporation	Centers for Disease Control and Prevention Division of Viral Diseases, Pathogen Discovery	Dakota Howard et al
EPI_ISL_1667996	USA/CO-CDC-ASC210028612/2021	2021-03-30	North America	USA	Aegis Sciences Corporation	Centers for Disease Control and Prevention Division of Viral Diseases, Pathogen Discovery	Dakota Howard et al
EPI_ISL_1668226	USA/CO-CDC-ASC210028692/2021	2021-03-30	North America	USA	Aegis Sciences Corporation	Centers for Disease Control and Prevention Division of Viral Diseases, Pathogen Discovery	Dakota Howard et al
EPI_ISL_1668227	USA/CO-CDC-ASC210028694/2021	2021-03-30	North America	USA	Aegis Sciences Corporation	Centers for Disease Control and Prevention Division of Viral Diseases, Pathogen Discovery	Dakota Howard et al
EPI_ISL_1668230	USA/CO-CDC-ASC210028697/2021	2021-03-30	North America	USA	Aegis Sciences Corporation	Centers for Disease Control and Prevention Division of Viral Diseases, Pathogen Discovery	Dakota Howard et al
EPI_ISL_1668235	USA/CO-CDC-ASC210028702/2021	2021-03-30	North America	USA	Aegis Sciences Corporation	Centers for Disease Control and Prevention Division of Viral Diseases, Pathogen Discovery	Dakota Howard et al
EPI_ISL_1668236	USA/CO-CDC-ASC210028703/2021	2021-03-30	North America	USA	Aegis Sciences Corporation	Centers for Disease Control and Prevention Division of Viral Diseases, Pathogen Discovery	Dakota Howard et al
EPI_ISL_1668238	USA/CO-CDC-ASC210028705/2021	2021-03-30	North America	USA	Aegis Sciences Corporation	Centers for Disease Control and Prevention Division of Viral Diseases, Pathogen Discovery	Dakota Howard et al
EPI_ISL_1668278	USA/CO-CDC-ASC210028745/2021	2021-03-31	North America	USA	Aegis Sciences Corporation	Centers for Disease Control and Prevention Division of Viral Diseases, Pathogen Discovery	Dakota Howard et al
EPI_ISL_1668284	USA/CO-CDC-ASC210028752/2021	2021-03-30	North America	USA	Aegis Sciences Corporation	Centers for Disease Control and Prevention Division of Viral Diseases, Pathogen Discovery	Dakota Howard et al
EPI_ISL_2149503	USA/CO-CDC-ASC210028841/2021	2021-04-20	North America	USA	Aegis Sciences Corporation	Centers for Disease Control and Prevention Division of Viral Diseases, Pathogen Discovery	Dakota Howard et al
EPI_ISL_2149536	USA/CO-CDC-ASC210028889/2021	2021-04-19	North America	USA	Aegis Sciences Corporation	Centers for Disease Control and Prevention Division of Viral Diseases, Pathogen Discovery	Dakota Howard et al
EPI_ISL_2149538	USA/CO-CDC-ASC210028891/2021	2021-04-19	North America	USA	Aegis Sciences Corporation	Centers for Disease Control and Prevention Division of Viral Diseases, Pathogen Discovery	Dakota Howard et al
EPI_ISL_2149539	USA/CO-CDC-ASC210028892/2021	2021-04-19	North America	USA	Aegis Sciences Corporation	Centers for Disease Control and Prevention Division of Viral Diseases, Pathogen Discovery	Dakota Howard et al
EPI_ISL_2149540	USA/CO-CDC-ASC210028893/2021	2021-04-20	North America	USA	Aegis Sciences Corporation	Centers for Disease Control and Prevention Division of Viral Diseases, Pathogen Discovery	Dakota Howard et al
EPI_ISL_2041428	USA/CO-CDC-ASC210028952/2021	2021-04-20	North America	USA	Aegis Sciences Corporation	Centers for Disease Control and Prevention Division of Viral Diseases, Pathogen Discovery	Dakota Howard et al
EPI_ISL_2041440	USA/CO-CDC-ASC210028971/2021	2021-04-20	North America	USA	Aegis Sciences Corporation	Centers for Disease Control and Prevention Division of Viral Diseases, Pathogen Discovery	Dakota Howard et al
EPI_ISL_2150304	USA/CO-CDC-ASC210029000/2021	2021-04-20	North America	USA	Aegis Sciences Corporation	Centers for Disease Control and Prevention Division of Viral Diseases, Pathogen Discovery	Dakota Howard et al
EPI_ISL_2150305	USA/CO-CDC-ASC210029001/2021	2021-04-20	North America	USA	Aegis Sciences Corporation	Centers for Disease Control and Prevention Division of Viral Diseases, Pathogen Discovery	Dakota Howard et al
EPI_ISL_2150327	USA/CO-CDC-ASC210029034/2021	2021-04-21	North America	USA	Aegis Sciences Corporation	Centers for Disease Control and Prevention Division of Viral Diseases, Pathogen Discovery	Dakota Howard et al
EPI_ISL_2150329	USA/CO-CDC-ASC210029037/2021	2021-04-21	North America	USA	Aegis Sciences Corporation	Centers for Disease Control and Prevention Division of Viral Diseases, Pathogen Discovery	Dakota Howard et al
EPI_ISL_2150331	USA/CO-CDC-ASC210029039/2021	2021-04-21	North America	USA	Aegis Sciences Corporation	Centers for Disease Control and Prevention Division of Viral Diseases, Pathogen Discovery	Dakota Howard et al
EPI_ISL_2150334	USA/CO-CDC-ASC210029043/2021	2021-04-21	North America	USA	Aegis Sciences Corporation	Centers for Disease Control and Prevention Division of Viral Diseases, Pathogen Discovery	Dakota Howard et al
EPI_ISL_2150341	USA/CO-CDC-ASC210029050/2021	2021-04-21	North America	USA	Aegis Sciences Corporation	Centers for Disease Control and Prevention Division of Viral Diseases, Pathogen Discovery	Dakota Howard et al
EPI_ISL_2150358	USA/CO-CDC-ASC210029080/2021	2021-04-21	North America	USA	Aegis Sciences Corporation	Centers for Disease Control and Prevention Division of Viral Diseases, Pathogen Discovery	Dakota Howard et al
EPI_ISL_2039819	USA/CO-CDC-ASC210029362/2021	2021-04-21	North America	USA	Aegis Sciences Corporation	Centers for Disease Control and Prevention Division of Viral Diseases, Pathogen Discovery	Dakota Howard et al
EPI_ISL_2040278	USA/CO-CDC-ASC210029496/2021	2021-04-21	North America	USA	Aegis Sciences Corporation	Centers for Disease Control and Prevention Division of Viral Diseases, Pathogen Discovery	Dakota Howard et al
EPI_ISL_2039483	USA/CO-CDC-ASC210029591/2021	2021-04-21	North America	USA	Aegis Sciences Corporation	Centers for Disease Control and Prevention Division of Viral Diseases, Pathogen Discovery	Dakota Howard et al
EPI_ISL_2149953	USA/CO-CDC-ASC210029680/2021	2021-04-20	North America	USA	Aegis Sciences Corporation	Centers for Disease Control and Prevention Division of Viral Diseases, Pathogen Discovery	Dakota Howard et al
EPI_ISL_2149976	USA/CO-CDC-ASC210029715/2021	2021-04-21	North America	USA	Aegis Sciences Corporation	Centers for Disease Control and Prevention Division of Viral Diseases, Pathogen Discovery	Dakota Howard et al
EPI_ISL_2149980	USA/CO-CDC-ASC210029719/2021	2021-04-21	North America	USA	Aegis Sciences Corporation	Centers for Disease Control and Prevention Division of Viral Diseases, Pathogen Discovery	Dakota Howard et al
EPI_ISL_2149981	USA/CO-CDC-ASC210029720/2021	2021-04-21	North America	USA	Aegis Sciences Corporation	Centers for Disease Control and Prevention Division of Viral Diseases, Pathogen Discovery	Dakota Howard et al
EPI_ISL_2149982	USA/CO-CDC-ASC210029721/2021	2021-04-21	North America	USA	Aegis Sciences Corporation	Centers for Disease Control and Prevention Division of Viral Diseases, Pathogen Discovery	Dakota Howard et al
EPI_ISL_2150855	USA/CO-CDC-ASC210029757/2021	2021-04-21	North America	USA	Aegis Sciences Corporation	Centers for Disease Control and Prevention Division of Viral Diseases, Pathogen Discovery	Dakota Howard et al
EPI_ISL_2150877	USA/CO-CDC-ASC210029796/2021	2021-04-21	North America	USA	Aegis Sciences Corporation	Centers for Disease Control and Prevention Division of Viral Diseases, Pathogen Discovery	Dakota Howard et al
EPI_ISL_2150883	USA/CO-CDC-ASC210029803/2021	2021-04-21	North America	USA	Aegis Sciences Corporation	Centers for Disease Control and Prevention Division of Viral Diseases, Pathogen Discovery	Dakota Howard et al
EPI_ISL_2150900	USA/CO-CDC-ASC210029824/2021	2021-04-22	North America	USA	Aegis Sciences Corporation	Centers for Disease Control and Prevention Division of Viral Diseases, Pathogen Discovery	Dakota Howard et al
EPI_ISL_2150425	USA/CO-CDC-ASC210029845/2021	2021-04-21	North America	USA	Aegis Sciences Corporation	Centers for Disease Control and Prevention Division of Viral Diseases, Pathogen Discovery	Dakota Howard et al
EPI_ISL_2150427	USA/CO-CDC-ASC210029848/2021	2021-04-21	North America	USA	Aegis Sciences Corporation	Centers for Disease Control and Prevention Division of Viral Diseases, Pathogen Discovery	Dakota Howard et al
EPI_ISL_2150428	USA/CO-CDC-ASC210029849/2021	2021-04-22	North America	USA	Aegis Sciences Corporation	Centers for Disease Control and Prevention Division of Viral Diseases, Pathogen Discovery	Dakota Howard et al
EPI_ISL_2149682	USA/CO-CDC-ASC210029940/2021	2021-04-22	North America	USA	Aegis Sciences Corporation	Centers for Disease Control and Prevention Division of Viral Diseases, Pathogen Discovery	Dakota Howard et al
EPI_ISL_2149740	USA/CO-CDC-ASC210030025/2021	2021-04-22	North America	USA	Aegis Sciences Corporation	Centers for Disease Control and Prevention Division of Viral Diseases, Pathogen Discovery	Dakota Howard et al
EPI_ISL_4362162	USA/CO-CDC-ASC210030133/2021	2021-04-21	North America	USA	Aegis Sciences Corporation	Centers for Disease Control and Prevention Division of Viral Diseases, Pathogen Discovery	Dakota Howard et al
EPI_ISL_4365785	USA/CO-CDC-ASC210030139/2021	2021-04-21	North America	USA	Aegis Sciences Corporation	Centers for Disease Control and Prevention Division of Viral Diseases, Pathogen Discovery	Dakota Howard et al
EPI_ISL_2149635	USA/CO-CDC-ASC210030161/2021	2021-04-22	North America	USA	Aegis Sciences Corporation	Centers for Disease Control and Prevention Division of Viral Diseases, Pathogen Discovery	Dakota Howard et al
EPI_ISL_2149636	USA/CO-CDC-ASC210030162/2021	2021-04-22	North America	USA	Aegis Sciences Corporation	Centers for Disease Control and Prevention Division of Viral Diseases, Pathogen Discovery	Dakota Howard et al
EPI_ISL_2090262	USA/CO-CDC-ASC210030282/2021	2021-04-22	North America	USA	Aegis Sciences Corporation	Centers for Disease Control and Prevention Division of Viral Diseases, Pathogen Discovery	Dakota Howard et al
EPI_ISL_2090263	USA/CO-CDC-ASC210030283/2021	2021-04-22	North America	USA	Aegis Sciences Corporation	Centers for Disease Control and Prevention Division of Viral Diseases, Pathogen Discovery	Dakota Howard et al
EPI_ISL_2090265	USA/CO-CDC-ASC210030285/2021	2021-04-22	North America	USA	Aegis Sciences Corporation	Centers for Disease Control and Prevention Division of Viral Diseases, Pathogen Discovery	Dakota Howard et al
EPI_ISL_2090276	USA/CO-CDC-ASC210030302/2021	2021-04-22	North America	USA	Aegis Sciences Corporation	Centers for Disease Control and Prevention Division of Viral Diseases, Pathogen Discovery	Dakota Howard et al
EPI_ISL_2090281	USA/CO-CDC-ASC210030309/2021	2021-04-22	North America	USA	Aegis Sciences Corporation	Centers for Disease Control and Prevention Division of Viral Diseases, Pathogen Discovery	Dakota Howard et al
EPI_ISL_2090282	USA/CO-CDC-ASC210030310/2021	2021-04-22	North America	USA	Aegis Sciences Corporation	Centers for Disease Control and Prevention Division of Viral Diseases, Pathogen Discovery	Dakota Howard et al
EPI_ISL_2149374	USA/CO-CDC-ASC210030350/2021	2021-04-22	North America	USA	Aegis Sciences Corporation	Centers for Disease Control and Prevention Division of Viral Diseases, Pathogen Discovery	Dakota Howard et al
EPI_ISL_2149378	USA/CO-CDC-ASC210030355/2021	2021-04-22	North America	USA	Aegis Sciences Corporation	Centers for Disease Control and Prevention Division of Viral Diseases, Pathogen Discovery	Dakota Howard et al
EPI_ISL_2149384	USA/CO-CDC-ASC210030363/2021	2021-04-21	North America	USA	Aegis Sciences Corporation	Centers for Disease Control and Prevention Division of Viral Diseases, Pathogen Discovery	Dakota Howard et al
EPI_ISL_2149391	USA/CO-CDC-ASC210030371/2021	2021-04-21	North America	USA	Aegis Sciences Corporation	Centers for Disease Control and Prevention Division of Viral Diseases, Pathogen Discovery	Dakota Howard et al
EPI_ISL_2149392	USA/CO-CDC-ASC210030372/2021	2021-04-20	North America	USA	Aegis Sciences Corporation	Centers for Disease Control and Prevention Division of Viral Diseases, Pathogen Discovery	Dakota Howard et al
EPI_ISL_2149398	USA/CO-CDC-ASC210030378/2021	2021-04-21	North America	USA	Aegis Sciences Corporation	Centers for Disease Control and Prevention Division of Viral Diseases, Pathogen Discovery	Dakota Howard et al
EPI_ISL_2149406	USA/CO-CDC-ASC210030389/2021	2021-04-22	North America	USA	Aegis Sciences Corporation	Centers for Disease Control and Prevention Division of Viral Diseases, Pathogen Discovery	Dakota Howard et al
EPI_ISL_2149410	USA/CO-CDC-ASC210030393/2021	2021-04-22	North America	USA	Aegis Sciences Corporation	Centers for Disease Control and Prevention Division of Viral Diseases, Pathogen Discovery	Dakota Howard et al
EPI_ISL_2150183	USA/CO-CDC-ASC210030411/2021	2021-04-21	North America	USA	Aegis Sciences Corporation	Centers for Disease Control and Prevention Division of Viral Diseases, Pathogen Discovery	Dakota Howard et al
EPI_ISL_2150199	USA/CO-CDC-ASC210030433/2021	2021-04-22	North America	USA	Aegis Sciences Corporation	Centers for Disease Control and Prevention Division of Viral Diseases, Pathogen Discovery	Dakota Howard et al
EPI_ISL_2150788	USA/CO-CDC-ASC210030503/2021	2021-04-22	North America	USA	Aegis Sciences Corporation	Centers for Disease Control and Prevention Division of Viral Diseases, Pathogen Discovery	Dakota Howard et al
EPI_ISL_2150839	USA/CO-CDC-ASC210030578/2021	2021-04-21	North America	USA	Aegis Sciences Corporation	Centers for Disease Control and Prevention Division of Viral Diseases, Pathogen Discovery	Dakota Howard et al
EPI_ISL_2150021	USA/CO-CDC-ASC210030632/2021	2021-04-21	North America	USA	Aegis Sciences Corporation	Centers for Disease Control and Prevention Division of Viral Diseases, Pathogen Discovery	Dakota Howard et al
EPI_ISL_2150023	USA/CO-CDC-ASC210030634/2021	2021-04-21	North America	USA	Aegis Sciences Corporation	Centers for Disease Control and Prevention Division of Viral Diseases, Pathogen Discovery	Dakota Howard et al
EPI_ISL_2149808	USA/CO-CDC-ASC210030696/2021	2021-04-22	North America	USA	Aegis Sciences Corporation	Centers for Disease Control and Prevention Division of Viral Diseases, Pathogen Discovery	Dakota Howard et al
EPI_ISL_2149827	USA/CO-CDC-ASC210030726/2021	2021-04-22	North America	USA	Aegis Sciences Corporation	Centers for Disease Control and Prevention Division of Viral Diseases, Pathogen Discovery	Dakota Howard et al
EPI_ISL_2149835	USA/CO-CDC-ASC210030735/2021	2021-04-22	North America	USA	Aegis Sciences Corporation	Centers for Disease Control and Prevention Division of Viral Diseases, Pathogen Discovery	Dakota Howard et al
EPI_ISL_2149836	USA/CO-CDC-ASC210030738/2021	2021-04-22	North America	USA	Aegis Sciences Corporation	Centers for Disease Control and Prevention Division of Viral Diseases, Pathogen Discovery	Dakota Howard et al
EPI_ISL_2149840	USA/CO-CDC-ASC210030742/2021	2021-04-19	North America	USA	Aegis Sciences Corporation	Centers for Disease Control and Prevention Division of Viral Diseases, Pathogen Discovery	Dakota Howard et al
EPI_ISL_2149842	USA/CO-CDC-ASC210030745/2021	2021-04-21	North America	USA	Aegis Sciences Corporation	Centers for Disease Control and Prevention Division of Viral Diseases, Pathogen Discovery	Dakota Howard et al
EPI_ISL_2149843	USA/CO-CDC-ASC210030746/2021	2021-04-21	North America	USA	Aegis Sciences Corporation	Centers for Disease Control and Prevention Division of Viral Diseases, Pathogen Discovery	Dakota Howard et al
EPI_ISL_2149844	USA/CO-CDC-ASC210030747/2021	2021-04-21	North America	USA	Aegis Sciences Corporation	Centers for Disease Control and Prevention Division of Viral Diseases, Pathogen Discovery	Dakota Howard et al
EPI_ISL_4361937	USA/CO-CDC-ASC210030832/2021	2021-04-21	North America	USA	Aegis Sciences Corporation	Centers for Disease Control and Prevention Division of Viral Diseases, Pathogen Discovery	Dakota Howard et al
EPI_ISL_2041473	USA/CO-CDC-ASC210030900/2021	2021-04-22	North America	USA	Aegis Sciences Corporation	Centers for Disease Control and Prevention Division of Viral Diseases, Pathogen Discovery	Dakota Howard et al
EPI_ISL_2041490	USA/CO-CDC-ASC210030924/2021	2021-04-22	North America	USA	Aegis Sciences Corporation	Centers for Disease Control and Prevention Division of Viral Diseases, Pathogen Discovery	Dakota Howard et al
EPI_ISL_2041491	USA/CO-CDC-ASC210030925/2021	2021-04-22	North America	USA	Aegis Sciences Corporation	Centers for Disease Control and Prevention Division of Viral Diseases, Pathogen Discovery	Dakota Howard et al
EPI_ISL_2041492	USA/CO-CDC-ASC210030926/2021	2021-04-22	North America	USA	Aegis Sciences Corporation	Centers for Disease Control and Prevention Division of Viral Diseases, Pathogen Discovery	Dakota Howard et al
EPI_ISL_2041502	USA/CO-CDC-ASC210030938/2021	2021-04-22	North America	USA	Aegis Sciences Corporation	Centers for Disease Control and Prevention Division of Viral Diseases, Pathogen Discovery	Dakota Howard et al
EPI_ISL_2041521	USA/CO-CDC-ASC210030964/2021	2021-04-22	North America	USA	Aegis Sciences Corporation	Centers for Disease Control and Prevention Division of Viral Diseases, Pathogen Discovery	Dakota Howard et al
EPI_ISL_2039033	USA/CO-CDC-ASC210030973/2021	2021-04-23	North America	USA	Aegis Sciences Corporation	Centers for Disease Control and Prevention Division of Viral Diseases, Pathogen Discovery	Dakota Howard et al
EPI_ISL_2039035	USA/CO-CDC-ASC210030976/2021	2021-04-23	North America	USA	Aegis Sciences Corporation	Centers for Disease Control and Prevention Division of Viral Diseases, Pathogen Discovery	Dakota Howard et al
EPI_ISL_2039041	USA/CO-CDC-ASC210030983/2021	2021-04-23	North America	USA	Aegis Sciences Corporation	Centers for Disease Control and Prevention Division of Viral Diseases, Pathogen Discovery	Dakota Howard et al
EPI_ISL_2254340	USA/CO-CDC-ASC210031008/2021	2021-04-23	North America	USA	Respiratory Viruses Branch, Centers for Disease Control and Prevention	Respiratory Viruses Branch, Centers for Disease Control and Prevention	Howard et al
EPI_ISL_2039061	USA/CO-CDC-ASC210031009/2021	2021-04-23	North America	USA	Aegis Sciences Corporation	Centers for Disease Control and Prevention Division of Viral Diseases, Pathogen Discovery	Dakota Howard et al
EPI_ISL_2039062	USA/CO-CDC-ASC210031011/2021	2021-04-23	North America	USA	Aegis Sciences Corporation	Centers for Disease Control and Prevention Division of Viral Diseases, Pathogen Discovery	Dakota Howard et al
EPI_ISL_2042066	USA/CO-CDC-ASC210031102/2021	2021-04-22	North America	USA	Aegis Sciences Corporation	Centers for Disease Control and Prevention Division of Viral Diseases, Pathogen Discovery	Dakota Howard et al
EPI_ISL_2042068	USA/CO-CDC-ASC210031104/2021	2021-04-23	North America	USA	Aegis Sciences Corporation	Centers for Disease Control and Prevention Division of Viral Diseases, Pathogen Discovery	Dakota Howard et al
EPI_ISL_2042070	USA/CO-CDC-ASC210031107/2021	2021-04-23	North America	USA	Aegis Sciences Corporation	Centers for Disease Control and Prevention Division of Viral Diseases, Pathogen Discovery	Dakota Howard et al
EPI_ISL_2042071	USA/CO-CDC-ASC210031108/2021	2021-04-23	North America	USA	Aegis Sciences Corporation	Centers for Disease Control and Prevention Division of Viral Diseases, Pathogen Discovery	Dakota Howard et al
EPI_ISL_2042075	USA/CO-CDC-ASC210031112/2021	2021-04-23	North America	USA	Aegis Sciences Corporation	Centers for Disease Control and Prevention Division of Viral Diseases, Pathogen Discovery	Dakota Howard et al
EPI_ISL_4359764	USA/CO-CDC-ASC210031147/2021	2021-04-22	North America	USA	Aegis Sciences Corporation	Centers for Disease Control and Prevention Division of Viral Diseases, Pathogen Discovery	Dakota Howard et al
EPI_ISL_2040335	USA/CO-CDC-ASC210031182/2021	2021-04-23	North America	USA	Aegis Sciences Corporation	Centers for Disease Control and Prevention Division of Viral Diseases, Pathogen Discovery	Dakota Howard et al
EPI_ISL_2040336	USA/CO-CDC-ASC210031184/2021	2021-04-23	North America	USA	Aegis Sciences Corporation	Centers for Disease Control and Prevention Division of Viral Diseases, Pathogen Discovery	Dakota Howard et al
EPI_ISL_2040360	USA/CO-CDC-ASC210031213/2021	2021-04-23	North America	USA	Aegis Sciences Corporation	Centers for Disease Control and Prevention Division of Viral Diseases, Pathogen Discovery	Dakota Howard et al
EPI_ISL_2040364	USA/CO-CDC-ASC210031224/2021	2021-04-23	North America	USA	Aegis Sciences Corporation	Centers for Disease Control and Prevention Division of Viral Diseases, Pathogen Discovery	Dakota Howard et al
EPI_ISL_2040366	USA/CO-CDC-ASC210031227/2021	2021-04-23	North America	USA	Aegis Sciences Corporation	Centers for Disease Control and Prevention Division of Viral Diseases, Pathogen Discovery	Dakota Howard et al
EPI_ISL_2150079	USA/CO-CDC-ASC210031282/2021	2021-04-22	North America	USA	Aegis Sciences Corporation	Centers for Disease Control and Prevention Division of Viral Diseases, Pathogen Discovery	Dakota Howard et al
EPI_ISL_2150081	USA/CO-CDC-ASC210031284/2021	2021-04-22	North America	USA	Aegis Sciences Corporation	Centers for Disease Control and Prevention Division of Viral Diseases, Pathogen Discovery	Dakota Howard et al
EPI_ISL_2150082	USA/CO-CDC-ASC210031285/2021	2021-04-22	North America	USA	Aegis Sciences Corporation	Centers for Disease Control and Prevention Division of Viral Diseases, Pathogen Discovery	Dakota Howard et al
EPI_ISL_2150083	USA/CO-CDC-ASC210031286/2021	2021-04-22	North America	USA	Aegis Sciences Corporation	Centers for Disease Control and Prevention Division of Viral Diseases, Pathogen Discovery	Dakota Howard et al
EPI_ISL_2149893	USA/CO-CDC-ASC210031381/2021	2021-04-23	North America	USA	Aegis Sciences Corporation	Centers for Disease Control and Prevention Division of Viral Diseases, Pathogen Discovery	Dakota Howard et al
EPI_ISL_2149932	USA/CO-CDC-ASC210031431/2021	2021-04-22	North America	USA	Aegis Sciences Corporation	Centers for Disease Control and Prevention Division of Viral Diseases, Pathogen Discovery	Dakota Howard et al
EPI_ISL_2149933	USA/CO-CDC-ASC210031432/2021	2021-04-22	North America	USA	Aegis Sciences Corporation	Centers for Disease Control and Prevention Division of Viral Diseases, Pathogen Discovery	Dakota Howard et al
EPI_ISL_2089586	USA/CO-CDC-ASC210031736/2021	2021-04-23	North America	USA	Aegis Sciences Corporation	Centers for Disease Control and Prevention Division of Viral Diseases, Pathogen Discovery	Dakota Howard et al
EPI_ISL_2089958	USA/CO-CDC-ASC210031916/2021	2021-04-22	North America	USA	Aegis Sciences Corporation	Centers for Disease Control and Prevention Division of Viral Diseases, Pathogen Discovery	Dakota Howard et al
EPI_ISL_2089973	USA/CO-CDC-ASC210031940/2021	2021-04-23	North America	USA	Aegis Sciences Corporation	Centers for Disease Control and Prevention Division of Viral Diseases, Pathogen Discovery	Dakota Howard et al
EPI_ISL_2089974	USA/CO-CDC-ASC210031941/2021	2021-04-23	North America	USA	Aegis Sciences Corporation	Centers for Disease Control and Prevention Division of Viral Diseases, Pathogen Discovery	Dakota Howard et al
EPI_ISL_2149761	USA/CO-CDC-ASC210032221/2021	2021-04-24	North America	USA	Aegis Sciences Corporation	Centers for Disease Control and Prevention Division of Viral Diseases, Pathogen Discovery	Dakota Howard et al
EPI_ISL_2149764	USA/CO-CDC-ASC210032227/2021	2021-04-24	North America	USA	Aegis Sciences Corporation	Centers for Disease Control and Prevention Division of Viral Diseases, Pathogen Discovery	Dakota Howard et al
EPI_ISL_2149773	USA/CO-CDC-ASC210032240/2021	2021-04-23	North America	USA	Aegis Sciences Corporation	Centers for Disease Control and Prevention Division of Viral Diseases, Pathogen Discovery	Dakota Howard et al
EPI_ISL_2421856	USA/CO-CDC-ASC210032434/2021	2021-04-23	North America	USA	Aegis Sciences Corporation	Centers for Disease Control and Prevention Division of Viral Diseases, Pathogen Discovery	Dakota Howard et al
EPI_ISL_2421898	USA/CO-CDC-ASC210032499/2021	2021-04-24	North America	USA	Aegis Sciences Corporation	Centers for Disease Control and Prevention Division of Viral Diseases, Pathogen Discovery	Dakota Howard et al
EPI_ISL_2421927	USA/CO-CDC-ASC210032530/2021	2021-04-24	North America	USA	Aegis Sciences Corporation	Centers for Disease Control and Prevention Division of Viral Diseases, Pathogen Discovery	Dakota Howard et al
EPI_ISL_2421929	USA/CO-CDC-ASC210032532/2021	2021-04-24	North America	USA	Aegis Sciences Corporation	Centers for Disease Control and Prevention Division of Viral Diseases, Pathogen Discovery	Dakota Howard et al
EPI_ISL_4360117	USA/CO-CDC-ASC210032728/2021	2021-04-23	North America	USA	Aegis Sciences Corporation	Centers for Disease Control and Prevention Division of Viral Diseases, Pathogen Discovery	Dakota Howard et al
EPI_ISL_2090451	USA/CO-CDC-ASC210032730/2021	2021-04-23	North America	USA	Aegis Sciences Corporation	Centers for Disease Control and Prevention Division of Viral Diseases, Pathogen Discovery	Dakota Howard et al
EPI_ISL_2090156	USA/CO-CDC-ASC210032770/2021	2021-04-26	North America	USA	Aegis Sciences Corporation	Centers for Disease Control and Prevention Division of Viral Diseases, Pathogen Discovery	Dakota Howard et al
EPI_ISL_2090159	USA/CO-CDC-ASC210032773/2021	2021-04-24	North America	USA	Aegis Sciences Corporation	Centers for Disease Control and Prevention Division of Viral Diseases, Pathogen Discovery	Dakota Howard et al
EPI_ISL_2090161	USA/CO-CDC-ASC210032775/2021	2021-04-25	North America	USA	Aegis Sciences Corporation	Centers for Disease Control and Prevention Division of Viral Diseases, Pathogen Discovery	Dakota Howard et al
EPI_ISL_2090162	USA/CO-CDC-ASC210032776/2021	2021-04-24	North America	USA	Aegis Sciences Corporation	Centers for Disease Control and Prevention Division of Viral Diseases, Pathogen Discovery	Dakota Howard et al
EPI_ISL_2090172	USA/CO-CDC-ASC210032788/2021	2021-04-25	North America	USA	Aegis Sciences Corporation	Centers for Disease Control and Prevention Division of Viral Diseases, Pathogen Discovery	Dakota Howard et al
EPI_ISL_2090173	USA/CO-CDC-ASC210032789/2021	2021-04-25	North America	USA	Aegis Sciences Corporation	Centers for Disease Control and Prevention Division of Viral Diseases, Pathogen Discovery	Dakota Howard et al
EPI_ISL_2090188	USA/CO-CDC-ASC210032811/2021	2021-04-26	North America	USA	Aegis Sciences Corporation	Centers for Disease Control and Prevention Division of Viral Diseases, Pathogen Discovery	Dakota Howard et al
EPI_ISL_4365614	USA/CO-CDC-ASC210032922/2021	2021-04-26	North America	USA	Aegis Sciences Corporation	Centers for Disease Control and Prevention Division of Viral Diseases, Pathogen Discovery	Dakota Howard et al
EPI_ISL_2089933	USA/CO-CDC-ASC210032925/2021	2021-04-25	North America	USA	Aegis Sciences Corporation	Centers for Disease Control and Prevention Division of Viral Diseases, Pathogen Discovery	Dakota Howard et al
EPI_ISL_2090108	USA/CO-CDC-ASC210032981/2021	2021-04-24	North America	USA	Aegis Sciences Corporation	Centers for Disease Control and Prevention Division of Viral Diseases, Pathogen Discovery	Dakota Howard et al
EPI_ISL_4360443	USA/CO-CDC-ASC210033012/2021	2021-04-24	North America	USA	Aegis Sciences Corporation	Centers for Disease Control and Prevention Division of Viral Diseases, Pathogen Discovery	Dakota Howard et al
EPI_ISL_2149434	USA/CO-CDC-ASC210033073/2021	2021-04-26	North America	USA	Aegis Sciences Corporation	Centers for Disease Control and Prevention Division of Viral Diseases, Pathogen Discovery	Dakota Howard et al
EPI_ISL_2089771	USA/CO-CDC-ASC210033153/2021	2021-04-26	North America	USA	Aegis Sciences Corporation	Centers for Disease Control and Prevention Division of Viral Diseases, Pathogen Discovery	Dakota Howard et al
EPI_ISL_2089795	USA/CO-CDC-ASC210033185/2021	2021-04-25	North America	USA	Aegis Sciences Corporation	Centers for Disease Control and Prevention Division of Viral Diseases, Pathogen Discovery	Dakota Howard et al
EPI_ISL_2489836	USA/CO-CDC-ASC210033248/2021	2021-04-25	North America	USA	Aegis Sciences Corporation	Centers for Disease Control and Prevention Division of Viral Diseases, Pathogen Discovery	Dakota Howard et al
EPI_ISL_2150709	USA/CO-CDC-ASC210033338/2021	2021-04-26	North America	USA	Aegis Sciences Corporation	Centers for Disease Control and Prevention Division of Viral Diseases, Pathogen Discovery	Dakota Howard et al
EPI_ISL_2150711	USA/CO-CDC-ASC210033340/2021	2021-04-24	North America	USA	Aegis Sciences Corporation	Centers for Disease Control and Prevention Division of Viral Diseases, Pathogen Discovery	Dakota Howard et al
EPI_ISL_2150713	USA/CO-CDC-ASC210033342/2021	2021-04-26	North America	USA	Aegis Sciences Corporation	Centers for Disease Control and Prevention Division of Viral Diseases, Pathogen Discovery	Dakota Howard et al
EPI_ISL_2150715	USA/CO-CDC-ASC210033344/2021	2021-04-26	North America	USA	Aegis Sciences Corporation	Centers for Disease Control and Prevention Division of Viral Diseases, Pathogen Discovery	Dakota Howard et al
EPI_ISL_2150781	USA/CO-CDC-ASC210033420/2021	2021-04-25	North America	USA	Aegis Sciences Corporation	Centers for Disease Control and Prevention Division of Viral Diseases, Pathogen Discovery	Dakota Howard et al
EPI_ISL_2150783	USA/CO-CDC-ASC210033422/2021	2021-04-25	North America	USA	Aegis Sciences Corporation	Centers for Disease Control and Prevention Division of Viral Diseases, Pathogen Discovery	Dakota Howard et al
EPI_ISL_2150286	USA/CO-CDC-ASC210033503/2021	2021-04-26	North America	USA	Aegis Sciences Corporation	Centers for Disease Control and Prevention Division of Viral Diseases, Pathogen Discovery	Dakota Howard et al
EPI_ISL_2150287	USA/CO-CDC-ASC210033504/2021	2021-04-25	North America	USA	Aegis Sciences Corporation	Centers for Disease Control and Prevention Division of Viral Diseases, Pathogen Discovery	Dakota Howard et al
EPI_ISL_2150289	USA/CO-CDC-ASC210033506/2021	2021-04-26	North America	USA	Aegis Sciences Corporation	Centers for Disease Control and Prevention Division of Viral Diseases, Pathogen Discovery	Dakota Howard et al
EPI_ISL_2150294	USA/CO-CDC-ASC210033512/2021	2021-04-25	North America	USA	Aegis Sciences Corporation	Centers for Disease Control and Prevention Division of Viral Diseases, Pathogen Discovery	Dakota Howard et al
EPI_ISL_2150295	USA/CO-CDC-ASC210033513/2021	2021-04-26	North America	USA	Aegis Sciences Corporation	Centers for Disease Control and Prevention Division of Viral Diseases, Pathogen Discovery	Dakota Howard et al
EPI_ISL_2090286	USA/CO-CDC-ASC210033522/2021	2021-04-24	North America	USA	Aegis Sciences Corporation	Centers for Disease Control and Prevention Division of Viral Diseases, Pathogen Discovery	Dakota Howard et al
EPI_ISL_2090296	USA/CO-CDC-ASC210033539/2021	2021-04-25	North America	USA	Aegis Sciences Corporation	Centers for Disease Control and Prevention Division of Viral Diseases, Pathogen Discovery	Dakota Howard et al
EPI_ISL_2090298	USA/CO-CDC-ASC210033542/2021	2021-04-24	North America	USA	Aegis Sciences Corporation	Centers for Disease Control and Prevention Division of Viral Diseases, Pathogen Discovery	Dakota Howard et al
EPI_ISL_2089839	USA/CO-CDC-ASC210033626/2021	2021-04-25	North America	USA	Aegis Sciences Corporation	Centers for Disease Control and Prevention Division of Viral Diseases, Pathogen Discovery	Dakota Howard et al
EPI_ISL_2089840	USA/CO-CDC-ASC210033627/2021	2021-04-25	North America	USA	Aegis Sciences Corporation	Centers for Disease Control and Prevention Division of Viral Diseases, Pathogen Discovery	Dakota Howard et al
EPI_ISL_2089843	USA/CO-CDC-ASC210033630/2021	2021-04-26	North America	USA	Aegis Sciences Corporation	Centers for Disease Control and Prevention Division of Viral Diseases, Pathogen Discovery	Dakota Howard et al
EPI_ISL_2089863	USA/CO-CDC-ASC210033662/2021	2021-04-25	North America	USA	Aegis Sciences Corporation	Centers for Disease Control and Prevention Division of Viral Diseases, Pathogen Discovery	Dakota Howard et al
EPI_ISL_2089888	USA/CO-CDC-ASC210033707/2021	2021-04-26	North America	USA	Aegis Sciences Corporation	Centers for Disease Control and Prevention Division of Viral Diseases, Pathogen Discovery	Dakota Howard et al
EPI_ISL_2089662	USA/CO-CDC-ASC210033731/2021	2021-04-25	North America	USA	Aegis Sciences Corporation	Centers for Disease Control and Prevention Division of Viral Diseases, Pathogen Discovery	Dakota Howard et al
EPI_ISL_2089666	USA/CO-CDC-ASC210033736/2021	2021-04-25	North America	USA	Aegis Sciences Corporation	Centers for Disease Control and Prevention Division of Viral Diseases, Pathogen Discovery	Dakota Howard et al
EPI_ISL_2089682	USA/CO-CDC-ASC210033767/2021	2021-04-24	North America	USA	Aegis Sciences Corporation	Centers for Disease Control and Prevention Division of Viral Diseases, Pathogen Discovery	Dakota Howard et al
EPI_ISL_2089691	USA/CO-CDC-ASC210033783/2021	2021-04-24	North America	USA	Aegis Sciences Corporation	Centers for Disease Control and Prevention Division of Viral Diseases, Pathogen Discovery	Dakota Howard et al
EPI_ISL_2089692	USA/CO-CDC-ASC210033784/2021	2021-04-24	North America	USA	Aegis Sciences Corporation	Centers for Disease Control and Prevention Division of Viral Diseases, Pathogen Discovery	Dakota Howard et al
EPI_ISL_2089700	USA/CO-CDC-ASC210033796/2021	2021-04-24	North America	USA	Aegis Sciences Corporation	Centers for Disease Control and Prevention Division of Viral Diseases, Pathogen Discovery	Dakota Howard et al
EPI_ISL_2090042	USA/CO-CDC-ASC210033827/2021	2021-04-26	North America	USA	Aegis Sciences Corporation	Centers for Disease Control and Prevention Division of Viral Diseases, Pathogen Discovery	Dakota Howard et al
EPI_ISL_2090043	USA/CO-CDC-ASC210033828/2021	2021-04-26	North America	USA	Aegis Sciences Corporation	Centers for Disease Control and Prevention Division of Viral Diseases, Pathogen Discovery	Dakota Howard et al
EPI_ISL_2090044	USA/CO-CDC-ASC210033829/2021	2021-04-26	North America	USA	Aegis Sciences Corporation	Centers for Disease Control and Prevention Division of Viral Diseases, Pathogen Discovery	Dakota Howard et al
EPI_ISL_2090063	USA/CO-CDC-ASC210033859/2021	2021-04-26	North America	USA	Aegis Sciences Corporation	Centers for Disease Control and Prevention Division of Viral Diseases, Pathogen Discovery	Dakota Howard et al
EPI_ISL_4365727	USA/CO-CDC-ASC210034049/2021	2021-04-25	North America	USA	Aegis Sciences Corporation	Centers for Disease Control and Prevention Division of Viral Diseases, Pathogen Discovery	Dakota Howard et al
EPI_ISL_2089742	USA/CO-CDC-ASC210034050/2021	2021-04-26	North America	USA	Aegis Sciences Corporation	Centers for Disease Control and Prevention Division of Viral Diseases, Pathogen Discovery	Dakota Howard et al
EPI_ISL_2089746	USA/CO-CDC-ASC210034054/2021	2021-04-25	North America	USA	Aegis Sciences Corporation	Centers for Disease Control and Prevention Division of Viral Diseases, Pathogen Discovery	Dakota Howard et al
EPI_ISL_4361735	USA/CO-CDC-ASC210034057/2021	2021-04-25	North America	USA	Aegis Sciences Corporation	Centers for Disease Control and Prevention Division of Viral Diseases, Pathogen Discovery	Dakota Howard et al
EPI_ISL_2089466	USA/CO-CDC-ASC210034103/2021	2021-04-24	North America	USA	Aegis Sciences Corporation	Centers for Disease Control and Prevention Division of Viral Diseases, Pathogen Discovery	Dakota Howard et al
EPI_ISL_2089500	USA/CO-CDC-ASC210034148/2021	2021-04-24	North America	USA	Aegis Sciences Corporation	Centers for Disease Control and Prevention Division of Viral Diseases, Pathogen Discovery	Dakota Howard et al
EPI_ISL_2089507	USA/CO-CDC-ASC210034158/2021	2021-04-27	North America	USA	Aegis Sciences Corporation	Centers for Disease Control and Prevention Division of Viral Diseases, Pathogen Discovery	Dakota Howard et al
EPI_ISL_4362422	USA/CO-CDC-ASC210034163/2021	2021-04-27	North America	USA	Aegis Sciences Corporation	Centers for Disease Control and Prevention Division of Viral Diseases, Pathogen Discovery	Dakota Howard et al
EPI_ISL_2089554	USA/CO-CDC-ASC210034238/2021	2021-04-24	North America	USA	Aegis Sciences Corporation	Centers for Disease Control and Prevention Division of Viral Diseases, Pathogen Discovery	Dakota Howard et al
EPI_ISL_2039634	USA/CO-CDC-ASC210034290/2021	2021-04-24	North America	USA	Aegis Sciences Corporation	Centers for Disease Control and Prevention Division of Viral Diseases, Pathogen Discovery	Dakota Howard et al
EPI_ISL_2039642	USA/CO-CDC-ASC210034303/2021	2021-04-24	North America	USA	Aegis Sciences Corporation	Centers for Disease Control and Prevention Division of Viral Diseases, Pathogen Discovery	Dakota Howard et al
EPI_ISL_2039658	USA/CO-CDC-ASC210034320/2021	2021-04-26	North America	USA	Aegis Sciences Corporation	Centers for Disease Control and Prevention Division of Viral Diseases, Pathogen Discovery	Dakota Howard et al
EPI_ISL_2039670	USA/CO-CDC-ASC210034336/2021	2021-04-25	North America	USA	Aegis Sciences Corporation	Centers for Disease Control and Prevention Division of Viral Diseases, Pathogen Discovery	Dakota Howard et al
EPI_ISL_2039671	USA/CO-CDC-ASC210034337/2021	2021-04-25	North America	USA	Aegis Sciences Corporation	Centers for Disease Control and Prevention Division of Viral Diseases, Pathogen Discovery	Dakota Howard et al
EPI_ISL_2041968	USA/CO-CDC-ASC210034445/2021	2021-04-27	North America	USA	Aegis Sciences Corporation	Centers for Disease Control and Prevention Division of Viral Diseases, Pathogen Discovery	Dakota Howard et al
EPI_ISL_2150502	USA/CO-CDC-ASC210034471/2021	2021-04-27	North America	USA	Aegis Sciences Corporation	Centers for Disease Control and Prevention Division of Viral Diseases, Pathogen Discovery	Dakota Howard et al
EPI_ISL_2150544	USA/CO-CDC-ASC210034529/2021	2021-04-27	North America	USA	Aegis Sciences Corporation	Centers for Disease Control and Prevention Division of Viral Diseases, Pathogen Discovery	Dakota Howard et al
EPI_ISL_2042898	USA/CO-CDC-ASC210034652/2021	2021-04-27	North America	USA	Aegis Sciences Corporation	Centers for Disease Control and Prevention Division of Viral Diseases, Pathogen Discovery	Dakota Howard et al
EPI_ISL_2042939	USA/CO-CDC-ASC210034708/2021	2021-04-26	North America	USA	Aegis Sciences Corporation	Centers for Disease Control and Prevention Division of Viral Diseases, Pathogen Discovery	Dakota Howard et al
EPI_ISL_2042940	USA/CO-CDC-ASC210034709/2021	2021-04-27	North America	USA	Aegis Sciences Corporation	Centers for Disease Control and Prevention Division of Viral Diseases, Pathogen Discovery	Dakota Howard et al
EPI_ISL_2042941	USA/CO-CDC-ASC210034710/2021	2021-04-27	North America	USA	Aegis Sciences Corporation	Centers for Disease Control and Prevention Division of Viral Diseases, Pathogen Discovery	Dakota Howard et al
EPI_ISL_2042953	USA/CO-CDC-ASC210034725/2021	2021-04-26	North America	USA	Aegis Sciences Corporation	Centers for Disease Control and Prevention Division of Viral Diseases, Pathogen Discovery	Dakota Howard et al
EPI_ISL_2042955	USA/CO-CDC-ASC210034728/2021	2021-04-26	North America	USA	Aegis Sciences Corporation	Centers for Disease Control and Prevention Division of Viral Diseases, Pathogen Discovery	Dakota Howard et al
EPI_ISL_2042503	USA/CO-CDC-ASC210034755/2021	2021-04-27	North America	USA	Aegis Sciences Corporation	Centers for Disease Control and Prevention Division of Viral Diseases, Pathogen Discovery	Dakota Howard et al
EPI_ISL_2042504	USA/CO-CDC-ASC210034756/2021	2021-04-27	North America	USA	Aegis Sciences Corporation	Centers for Disease Control and Prevention Division of Viral Diseases, Pathogen Discovery	Dakota Howard et al
EPI_ISL_2042527	USA/CO-CDC-ASC210034792/2021	2021-04-27	North America	USA	Aegis Sciences Corporation	Centers for Disease Control and Prevention Division of Viral Diseases, Pathogen Discovery	Dakota Howard et al
EPI_ISL_2042619	USA/CO-CDC-ASC210034834/2021	2021-04-27	North America	USA	Aegis Sciences Corporation	Centers for Disease Control and Prevention Division of Viral Diseases, Pathogen Discovery	Dakota Howard et al
EPI_ISL_4364530	USA/CO-CDC-ASC210034869/2021	2021-04-27	North America	USA	Aegis Sciences Corporation	Centers for Disease Control and Prevention Division of Viral Diseases, Pathogen Discovery	Dakota Howard et al
EPI_ISL_2043512	USA/CO-CDC-ASC210034883/2021	2021-04-28	North America	USA	Aegis Sciences Corporation	Centers for Disease Control and Prevention Division of Viral Diseases, Pathogen Discovery	Dakota Howard et al
EPI_ISL_2043513	USA/CO-CDC-ASC210034884/2021	2021-04-28	North America	USA	Aegis Sciences Corporation	Centers for Disease Control and Prevention Division of Viral Diseases, Pathogen Discovery	Dakota Howard et al
EPI_ISL_2043518	USA/CO-CDC-ASC210034889/2021	2021-04-28	North America	USA	Aegis Sciences Corporation	Centers for Disease Control and Prevention Division of Viral Diseases, Pathogen Discovery	Dakota Howard et al
EPI_ISL_2043540	USA/CO-CDC-ASC210034929/2021	2021-04-28	North America	USA	Aegis Sciences Corporation	Centers for Disease Control and Prevention Division of Viral Diseases, Pathogen Discovery	Dakota Howard et al
EPI_ISL_2043546	USA/CO-CDC-ASC210034935/2021	2021-04-28	North America	USA	Aegis Sciences Corporation	Centers for Disease Control and Prevention Division of Viral Diseases, Pathogen Discovery	Dakota Howard et al
EPI_ISL_2043547	USA/CO-CDC-ASC210034936/2021	2021-04-28	North America	USA	Aegis Sciences Corporation	Centers for Disease Control and Prevention Division of Viral Diseases, Pathogen Discovery	Dakota Howard et al
EPI_ISL_2043548	USA/CO-CDC-ASC210034937/2021	2021-04-28	North America	USA	Aegis Sciences Corporation	Centers for Disease Control and Prevention Division of Viral Diseases, Pathogen Discovery	Dakota Howard et al
EPI_ISL_2042812	USA/CO-CDC-ASC210035202/2021	2021-04-28	North America	USA	Aegis Sciences Corporation	Centers for Disease Control and Prevention Division of Viral Diseases, Pathogen Discovery	Dakota Howard et al
EPI_ISL_2042823	USA/CO-CDC-ASC210035220/2021	2021-04-28	North America	USA	Aegis Sciences Corporation	Centers for Disease Control and Prevention Division of Viral Diseases, Pathogen Discovery	Dakota Howard et al
EPI_ISL_2039358	USA/CO-CDC-ASC210035261/2021	2021-04-28	North America	USA	Aegis Sciences Corporation	Centers for Disease Control and Prevention Division of Viral Diseases, Pathogen Discovery	Dakota Howard et al
EPI_ISL_2042872	USA/CO-CDC-ASC210035563/2021	2021-04-28	North America	USA	Aegis Sciences Corporation	Centers for Disease Control and Prevention Division of Viral Diseases, Pathogen Discovery	Dakota Howard et al
EPI_ISL_2042873	USA/CO-CDC-ASC210035564/2021	2021-04-28	North America	USA	Aegis Sciences Corporation	Centers for Disease Control and Prevention Division of Viral Diseases, Pathogen Discovery	Dakota Howard et al
EPI_ISL_2042874	USA/CO-CDC-ASC210035565/2021	2021-04-28	North America	USA	Aegis Sciences Corporation	Centers for Disease Control and Prevention Division of Viral Diseases, Pathogen Discovery	Dakota Howard et al
EPI_ISL_2041655	USA/CO-CDC-ASC210035615/2021	2021-04-24	North America	USA	Aegis Sciences Corporation	Centers for Disease Control and Prevention Division of Viral Diseases, Pathogen Discovery	Dakota Howard et al
EPI_ISL_2041656	USA/CO-CDC-ASC210035616/2021	2021-04-26	North America	USA	Aegis Sciences Corporation	Centers for Disease Control and Prevention Division of Viral Diseases, Pathogen Discovery	Dakota Howard et al
EPI_ISL_2041670	USA/CO-CDC-ASC210035631/2021	2021-04-24	North America	USA	Aegis Sciences Corporation	Centers for Disease Control and Prevention Division of Viral Diseases, Pathogen Discovery	Dakota Howard et al
EPI_ISL_2043364	USA/CO-CDC-ASC210035702/2021	2021-04-26	North America	USA	Aegis Sciences Corporation	Centers for Disease Control and Prevention Division of Viral Diseases, Pathogen Discovery	Dakota Howard et al
EPI_ISL_2043365	USA/CO-CDC-ASC210035705/2021	2021-04-28	North America	USA	Aegis Sciences Corporation	Centers for Disease Control and Prevention Division of Viral Diseases, Pathogen Discovery	Dakota Howard et al
EPI_ISL_2043262	USA/CO-CDC-ASC210035839/2021	2021-04-28	North America	USA	Aegis Sciences Corporation	Centers for Disease Control and Prevention Division of Viral Diseases, Pathogen Discovery	Dakota Howard et al
EPI_ISL_2041903	USA/CO-CDC-ASC210035955/2021	2021-04-29	North America	USA	Aegis Sciences Corporation	Centers for Disease Control and Prevention Division of Viral Diseases, Pathogen Discovery	Dakota Howard et al
EPI_ISL_2041906	USA/CO-CDC-ASC210035958/2021	2021-04-29	North America	USA	Aegis Sciences Corporation	Centers for Disease Control and Prevention Division of Viral Diseases, Pathogen Discovery	Dakota Howard et al
EPI_ISL_2041907	USA/CO-CDC-ASC210035959/2021	2021-04-29	North America	USA	Aegis Sciences Corporation	Centers for Disease Control and Prevention Division of Viral Diseases, Pathogen Discovery	Dakota Howard et al
EPI_ISL_2042995	USA/CO-CDC-ASC210036024/2021	2021-04-29	North America	USA	Aegis Sciences Corporation	Centers for Disease Control and Prevention Division of Viral Diseases, Pathogen Discovery	Dakota Howard et al
EPI_ISL_2043012	USA/CO-CDC-ASC210036044/2021	2021-04-29	North America	USA	Aegis Sciences Corporation	Centers for Disease Control and Prevention Division of Viral Diseases, Pathogen Discovery	Dakota Howard et al
EPI_ISL_2043017	USA/CO-CDC-ASC210036052/2021	2021-04-29	North America	USA	Aegis Sciences Corporation	Centers for Disease Control and Prevention Division of Viral Diseases, Pathogen Discovery	Dakota Howard et al
EPI_ISL_2043025	USA/CO-CDC-ASC210036064/2021	2021-04-29	North America	USA	Aegis Sciences Corporation	Centers for Disease Control and Prevention Division of Viral Diseases, Pathogen Discovery	Dakota Howard et al
EPI_ISL_2043031	USA/CO-CDC-ASC210036073/2021	2021-04-29	North America	USA	Aegis Sciences Corporation	Centers for Disease Control and Prevention Division of Viral Diseases, Pathogen Discovery	Dakota Howard et al
EPI_ISL_2043320	USA/CO-CDC-ASC210036098/2021	2021-04-28	North America	USA	Aegis Sciences Corporation	Centers for Disease Control and Prevention Division of Viral Diseases, Pathogen Discovery	Dakota Howard et al
EPI_ISL_2043322	USA/CO-CDC-ASC210036100/2021	2021-04-28	North America	USA	Aegis Sciences Corporation	Centers for Disease Control and Prevention Division of Viral Diseases, Pathogen Discovery	Dakota Howard et al
EPI_ISL_2043326	USA/CO-CDC-ASC210036104/2021	2021-04-28	North America	USA	Aegis Sciences Corporation	Centers for Disease Control and Prevention Division of Viral Diseases, Pathogen Discovery	Dakota Howard et al
EPI_ISL_2043341	USA/CO-CDC-ASC210036125/2021	2021-04-29	North America	USA	Aegis Sciences Corporation	Centers for Disease Control and Prevention Division of Viral Diseases, Pathogen Discovery	Dakota Howard et al
EPI_ISL_4364657	USA/CO-CDC-ASC210036203/2021	2021-04-29	North America	USA	Aegis Sciences Corporation	Centers for Disease Control and Prevention Division of Viral Diseases, Pathogen Discovery	Dakota Howard et al
EPI_ISL_4361852	USA/CO-CDC-ASC210036204/2021	2021-04-29	North America	USA	Aegis Sciences Corporation	Centers for Disease Control and Prevention Division of Viral Diseases, Pathogen Discovery	Dakota Howard et al
EPI_ISL_2043476	USA/CO-CDC-ASC210036232/2021	2021-04-29	North America	USA	Aegis Sciences Corporation	Centers for Disease Control and Prevention Division of Viral Diseases, Pathogen Discovery	Dakota Howard et al
EPI_ISL_2043478	USA/CO-CDC-ASC210036236/2021	2021-04-29	North America	USA	Aegis Sciences Corporation	Centers for Disease Control and Prevention Division of Viral Diseases, Pathogen Discovery	Dakota Howard et al
EPI_ISL_2254279	USA/CO-CDC-ASC210036291/2021	2021-04-29	North America	USA	Respiratory Viruses Branch, Centers for Disease Control and Prevention	Respiratory Viruses Branch, Centers for Disease Control and Prevention	Howard et al
EPI_ISL_4361996	USA/CO-CDC-ASC210036320/2021	2021-04-29	North America	USA	Aegis Sciences Corporation	Centers for Disease Control and Prevention Division of Viral Diseases, Pathogen Discovery	Dakota Howard et al
EPI_ISL_2148756	USA/CO-CDC-ASC210036408/2021	2021-04-29	North America	USA	Aegis Sciences Corporation	Centers for Disease Control and Prevention Division of Viral Diseases, Pathogen Discovery	Dakota Howard et al
EPI_ISL_2148761	USA/CO-CDC-ASC210036414/2021	2021-04-29	North America	USA	Aegis Sciences Corporation	Centers for Disease Control and Prevention Division of Viral Diseases, Pathogen Discovery	Dakota Howard et al
EPI_ISL_2148682	USA/CO-CDC-ASC210036600/2021	2021-04-29	North America	USA	Aegis Sciences Corporation	Centers for Disease Control and Prevention Division of Viral Diseases, Pathogen Discovery	Dakota Howard et al
EPI_ISL_2148691	USA/CO-CDC-ASC210036613/2021	2021-04-29	North America	USA	Aegis Sciences Corporation	Centers for Disease Control and Prevention Division of Viral Diseases, Pathogen Discovery	Dakota Howard et al
EPI_ISL_4360219	USA/CO-CDC-ASC210036669/2021	2021-04-29	North America	USA	Aegis Sciences Corporation	Centers for Disease Control and Prevention Division of Viral Diseases, Pathogen Discovery	Dakota Howard et al
EPI_ISL_2043075	USA/CO-CDC-ASC210036774/2021	2021-04-30	North America	USA	Aegis Sciences Corporation	Centers for Disease Control and Prevention Division of Viral Diseases, Pathogen Discovery	Dakota Howard et al
EPI_ISL_2043076	USA/CO-CDC-ASC210036775/2021	2021-04-30	North America	USA	Aegis Sciences Corporation	Centers for Disease Control and Prevention Division of Viral Diseases, Pathogen Discovery	Dakota Howard et al
EPI_ISL_2043084	USA/CO-CDC-ASC210036784/2021	2021-04-30	North America	USA	Aegis Sciences Corporation	Centers for Disease Control and Prevention Division of Viral Diseases, Pathogen Discovery	Dakota Howard et al
EPI_ISL_2043085	USA/CO-CDC-ASC210036785/2021	2021-04-30	North America	USA	Aegis Sciences Corporation	Centers for Disease Control and Prevention Division of Viral Diseases, Pathogen Discovery	Dakota Howard et al
EPI_ISL_2043102	USA/CO-CDC-ASC210036811/2021	2021-04-30	North America	USA	Aegis Sciences Corporation	Centers for Disease Control and Prevention Division of Viral Diseases, Pathogen Discovery	Dakota Howard et al
EPI_ISL_2145937	USA/CO-CDC-ASC210036832/2021	2021-04-30	North America	USA	Aegis Sciences Corporation	Centers for Disease Control and Prevention Division of Viral Diseases, Pathogen Discovery	Dakota Howard et al
EPI_ISL_2145938	USA/CO-CDC-ASC210036833/2021	2021-04-30	North America	USA	Aegis Sciences Corporation	Centers for Disease Control and Prevention Division of Viral Diseases, Pathogen Discovery	Dakota Howard et al
EPI_ISL_2145966	USA/CO-CDC-ASC210036866/2021	2021-04-30	North America	USA	Aegis Sciences Corporation	Centers for Disease Control and Prevention Division of Viral Diseases, Pathogen Discovery	Dakota Howard et al
EPI_ISL_2145968	USA/CO-CDC-ASC210036870/2021	2021-04-30	North America	USA	Aegis Sciences Corporation	Centers for Disease Control and Prevention Division of Viral Diseases, Pathogen Discovery	Dakota Howard et al
EPI_ISL_2146012	USA/CO-CDC-ASC210036939/2021	2021-04-30	North America	USA	Aegis Sciences Corporation	Centers for Disease Control and Prevention Division of Viral Diseases, Pathogen Discovery	Dakota Howard et al
EPI_ISL_2146015	USA/CO-CDC-ASC210036943/2021	2021-04-30	North America	USA	Aegis Sciences Corporation	Centers for Disease Control and Prevention Division of Viral Diseases, Pathogen Discovery	Dakota Howard et al
EPI_ISL_2146042	USA/CO-CDC-ASC210036976/2021	2021-04-30	North America	USA	Aegis Sciences Corporation	Centers for Disease Control and Prevention Division of Viral Diseases, Pathogen Discovery	Dakota Howard et al
EPI_ISL_4365544	USA/CO-CDC-ASC210036997/2021	2021-04-30	North America	USA	Aegis Sciences Corporation	Centers for Disease Control and Prevention Division of Viral Diseases, Pathogen Discovery	Dakota Howard et al
EPI_ISL_2159264	USA/CO-CDC-ASC210037080/2021	2021-04-30	North America	USA	Aegis Sciences Corporation	Centers for Disease Control and Prevention Division of Viral Diseases, Pathogen Discovery	Dakota Howard et al
EPI_ISL_2145845	USA/CO-CDC-ASC210037169/2021	2021-04-30	North America	USA	Aegis Sciences Corporation	Centers for Disease Control and Prevention Division of Viral Diseases, Pathogen Discovery	Dakota Howard et al
EPI_ISL_2145891	USA/CO-CDC-ASC210037236/2021	2021-04-30	North America	USA	Aegis Sciences Corporation	Centers for Disease Control and Prevention Division of Viral Diseases, Pathogen Discovery	Dakota Howard et al
EPI_ISL_2145894	USA/CO-CDC-ASC210037243/2021	2021-04-30	North America	USA	Aegis Sciences Corporation	Centers for Disease Control and Prevention Division of Viral Diseases, Pathogen Discovery	Dakota Howard et al
EPI_ISL_2148577	USA/CO-CDC-ASC210037386/2021	2021-04-30	North America	USA	Aegis Sciences Corporation	Centers for Disease Control and Prevention Division of Viral Diseases, Pathogen Discovery	Dakota Howard et al
EPI_ISL_2147997	USA/CO-CDC-ASC210037473/2021	2021-04-30	North America	USA	Aegis Sciences Corporation	Centers for Disease Control and Prevention Division of Viral Diseases, Pathogen Discovery	Dakota Howard et al
EPI_ISL_2148016	USA/CO-CDC-ASC210037496/2021	2021-04-30	North America	USA	Aegis Sciences Corporation	Centers for Disease Control and Prevention Division of Viral Diseases, Pathogen Discovery	Dakota Howard et al
EPI_ISL_2148279	USA/CO-CDC-ASC210037606/2021	2021-05-01	North America	USA	Aegis Sciences Corporation	Centers for Disease Control and Prevention Division of Viral Diseases, Pathogen Discovery	Dakota Howard et al
EPI_ISL_2148290	USA/CO-CDC-ASC210037626/2021	2021-05-01	North America	USA	Aegis Sciences Corporation	Centers for Disease Control and Prevention Division of Viral Diseases, Pathogen Discovery	Dakota Howard et al
EPI_ISL_2148291	USA/CO-CDC-ASC210037627/2021	2021-05-01	North America	USA	Aegis Sciences Corporation	Centers for Disease Control and Prevention Division of Viral Diseases, Pathogen Discovery	Dakota Howard et al
EPI_ISL_2148293	USA/CO-CDC-ASC210037629/2021	2021-05-01	North America	USA	Aegis Sciences Corporation	Centers for Disease Control and Prevention Division of Viral Diseases, Pathogen Discovery	Dakota Howard et al
EPI_ISL_2148443	USA/CO-CDC-ASC210037674/2021	2021-05-01	North America	USA	Aegis Sciences Corporation	Centers for Disease Control and Prevention Division of Viral Diseases, Pathogen Discovery	Dakota Howard et al
EPI_ISL_2148444	USA/CO-CDC-ASC210037675/2021	2021-05-01	North America	USA	Aegis Sciences Corporation	Centers for Disease Control and Prevention Division of Viral Diseases, Pathogen Discovery	Dakota Howard et al
EPI_ISL_2148445	USA/CO-CDC-ASC210037677/2021	2021-05-01	North America	USA	Aegis Sciences Corporation	Centers for Disease Control and Prevention Division of Viral Diseases, Pathogen Discovery	Dakota Howard et al
EPI_ISL_2148447	USA/CO-CDC-ASC210037679/2021	2021-05-01	North America	USA	Aegis Sciences Corporation	Centers for Disease Control and Prevention Division of Viral Diseases, Pathogen Discovery	Dakota Howard et al
EPI_ISL_2148449	USA/CO-CDC-ASC210037681/2021	2021-05-01	North America	USA	Aegis Sciences Corporation	Centers for Disease Control and Prevention Division of Viral Diseases, Pathogen Discovery	Dakota Howard et al
EPI_ISL_2148468	USA/CO-CDC-ASC210037704/2021	2021-05-01	North America	USA	Aegis Sciences Corporation	Centers for Disease Control and Prevention Division of Viral Diseases, Pathogen Discovery	Dakota Howard et al
EPI_ISL_2147252	USA/CO-CDC-ASC210037939/2021	2021-05-06	North America	USA	Aegis Sciences Corporation	Centers for Disease Control and Prevention Division of Viral Diseases, Pathogen Discovery	Dakota Howard et al
EPI_ISL_4362480	USA/CO-CDC-ASC210037973/2021	2021-05-03	North America	USA	Aegis Sciences Corporation	Centers for Disease Control and Prevention Division of Viral Diseases, Pathogen Discovery	Dakota Howard et al
EPI_ISL_2148156	USA/CO-CDC-ASC210037990/2021	2021-05-02	North America	USA	Aegis Sciences Corporation	Centers for Disease Control and Prevention Division of Viral Diseases, Pathogen Discovery	Dakota Howard et al
EPI_ISL_2148158	USA/CO-CDC-ASC210037992/2021	2021-05-02	North America	USA	Aegis Sciences Corporation	Centers for Disease Control and Prevention Division of Viral Diseases, Pathogen Discovery	Dakota Howard et al
EPI_ISL_2148160	USA/CO-CDC-ASC210037994/2021	2021-05-03	North America	USA	Aegis Sciences Corporation	Centers for Disease Control and Prevention Division of Viral Diseases, Pathogen Discovery	Dakota Howard et al
EPI_ISL_2148162	USA/CO-CDC-ASC210037996/2021	2021-05-03	North America	USA	Aegis Sciences Corporation	Centers for Disease Control and Prevention Division of Viral Diseases, Pathogen Discovery	Dakota Howard et al
EPI_ISL_2147801	USA/CO-CDC-ASC210038174/2021	2021-05-03	North America	USA	Aegis Sciences Corporation	Centers for Disease Control and Prevention Division of Viral Diseases, Pathogen Discovery	Dakota Howard et al
EPI_ISL_2147804	USA/CO-CDC-ASC210038176/2021	2021-05-03	North America	USA	Aegis Sciences Corporation	Centers for Disease Control and Prevention Division of Viral Diseases, Pathogen Discovery	Dakota Howard et al
EPI_ISL_2147806	USA/CO-CDC-ASC210038177/2021	2021-05-03	North America	USA	Aegis Sciences Corporation	Centers for Disease Control and Prevention Division of Viral Diseases, Pathogen Discovery	Dakota Howard et al
EPI_ISL_2147809	USA/CO-CDC-ASC210038180/2021	2021-05-03	North America	USA	Aegis Sciences Corporation	Centers for Disease Control and Prevention Division of Viral Diseases, Pathogen Discovery	Dakota Howard et al
EPI_ISL_2147811	USA/CO-CDC-ASC210038181/2021	2021-05-03	North America	USA	Aegis Sciences Corporation	Centers for Disease Control and Prevention Division of Viral Diseases, Pathogen Discovery	Dakota Howard et al
EPI_ISL_2148097	USA/CO-CDC-ASC210038277/2021	2021-05-03	North America	USA	Aegis Sciences Corporation	Centers for Disease Control and Prevention Division of Viral Diseases, Pathogen Discovery	Dakota Howard et al
EPI_ISL_2148110	USA/CO-CDC-ASC210038297/2021	2021-05-02	North America	USA	Aegis Sciences Corporation	Centers for Disease Control and Prevention Division of Viral Diseases, Pathogen Discovery	Dakota Howard et al
EPI_ISL_2148118	USA/CO-CDC-ASC210038306/2021	2021-05-02	North America	USA	Aegis Sciences Corporation	Centers for Disease Control and Prevention Division of Viral Diseases, Pathogen Discovery	Dakota Howard et al
EPI_ISL_2149188	USA/CO-CDC-ASC210038379/2021	2021-05-03	North America	USA	Aegis Sciences Corporation	Centers for Disease Control and Prevention Division of Viral Diseases, Pathogen Discovery	Dakota Howard et al
EPI_ISL_2149189	USA/CO-CDC-ASC210038380/2021	2021-05-02	North America	USA	Aegis Sciences Corporation	Centers for Disease Control and Prevention Division of Viral Diseases, Pathogen Discovery	Dakota Howard et al
EPI_ISL_2149193	USA/CO-CDC-ASC210038386/2021	2021-05-01	North America	USA	Aegis Sciences Corporation	Centers for Disease Control and Prevention Division of Viral Diseases, Pathogen Discovery	Dakota Howard et al
EPI_ISL_2149197	USA/CO-CDC-ASC210038390/2021	2021-04-03	North America	USA	Aegis Sciences Corporation	Centers for Disease Control and Prevention Division of Viral Diseases, Pathogen Discovery	Dakota Howard et al
EPI_ISL_1687596	USA/CO-CDC-ASC210038542/2021	2021-03-30	North America	USA	Aegis Sciences Corporation	Centers for Disease Control and Prevention Division of Viral Diseases, Pathogen Discovery	Dakota Howard et al
EPI_ISL_1687597	USA/CO-CDC-ASC210038543/2021	2021-03-30	North America	USA	Aegis Sciences Corporation	Centers for Disease Control and Prevention Division of Viral Diseases, Pathogen Discovery	Dakota Howard et al
EPI_ISL_1687673	USA/CO-CDC-ASC210038658/2021	2021-03-31	North America	USA	Aegis Sciences Corporation	Centers for Disease Control and Prevention Division of Viral Diseases, Pathogen Discovery	Dakota Howard et al
EPI_ISL_1687289	USA/CO-CDC-ASC210038862/2021	2021-03-31	North America	USA	Aegis Sciences Corporation	Centers for Disease Control and Prevention Division of Viral Diseases, Pathogen Discovery	Dakota Howard et al
EPI_ISL_1686012	USA/CO-CDC-ASC210039155/2021	2021-03-31	North America	USA	Aegis Sciences Corporation	Centers for Disease Control and Prevention Division of Viral Diseases, Pathogen Discovery	Dakota Howard et al
EPI_ISL_1702719	USA/CO-CDC-ASC210039267/2021	2021-03-31	North America	USA	Aegis Sciences Corporation	Centers for Disease Control and Prevention Division of Viral Diseases, Pathogen Discovery	Dakota Howard et al
EPI_ISL_1702735	USA/CO-CDC-ASC210039321/2021	2021-03-31	North America	USA	Aegis Sciences Corporation	Centers for Disease Control and Prevention Division of Viral Diseases, Pathogen Discovery	Dakota Howard et al
EPI_ISL_2599957	USA/CO-CDC-ASC210039325/2021	2021-03-31	North America	USA	Aegis Sciences Corporation	Centers for Disease Control and Prevention Division of Viral Diseases, Pathogen Discovery	Dakota Howard et al
EPI_ISL_2599966	USA/CO-CDC-ASC210039349/2021	2021-03-31	North America	USA	Aegis Sciences Corporation	Centers for Disease Control and Prevention Division of Viral Diseases, Pathogen Discovery	Dakota Howard et al
EPI_ISL_1702747	USA/CO-CDC-ASC210039358/2021	2021-03-31	North America	USA	Aegis Sciences Corporation	Centers for Disease Control and Prevention Division of Viral Diseases, Pathogen Discovery	Dakota Howard et al
EPI_ISL_1702762	USA/CO-CDC-ASC210039416/2021	2021-03-31	North America	USA	Aegis Sciences Corporation	Centers for Disease Control and Prevention Division of Viral Diseases, Pathogen Discovery	Dakota Howard et al
EPI_ISL_2599994	USA/CO-CDC-ASC210039428/2021	2021-03-31	North America	USA	Aegis Sciences Corporation	Centers for Disease Control and Prevention Division of Viral Diseases, Pathogen Discovery	Dakota Howard et al
EPI_ISL_1702774	USA/CO-CDC-ASC210039452/2021	2021-03-31	North America	USA	Aegis Sciences Corporation	Centers for Disease Control and Prevention Division of Viral Diseases, Pathogen Discovery	Dakota Howard et al
EPI_ISL_1834764	USA/CO-CDC-ASC210039574/2021	2021-03-30	North America	USA	Aegis Sciences Corporation	Centers for Disease Control and Prevention Division of Viral Diseases, Pathogen Discovery	Dakota Howard et al
EPI_ISL_1834804	USA/CO-CDC-ASC210039621/2021	2021-03-31	North America	USA	Aegis Sciences Corporation	Centers for Disease Control and Prevention Division of Viral Diseases, Pathogen Discovery	Dakota Howard et al
EPI_ISL_1834835	USA/CO-CDC-ASC210039660/2021	2021-03-30	North America	USA	Aegis Sciences Corporation	Centers for Disease Control and Prevention Division of Viral Diseases, Pathogen Discovery	Dakota Howard et al
EPI_ISL_1834861	USA/CO-CDC-ASC210039691/2021	2021-03-31	North America	USA	Aegis Sciences Corporation	Centers for Disease Control and Prevention Division of Viral Diseases, Pathogen Discovery	Dakota Howard et al
EPI_ISL_1834894	USA/CO-CDC-ASC210039728/2021	2021-03-31	North America	USA	Aegis Sciences Corporation	Centers for Disease Control and Prevention Division of Viral Diseases, Pathogen Discovery	Dakota Howard et al
EPI_ISL_2600028	USA/CO-CDC-ASC210039876/2021	2021-03-30	North America	USA	Aegis Sciences Corporation	Centers for Disease Control and Prevention Division of Viral Diseases, Pathogen Discovery	Dakota Howard et al
EPI_ISL_2600029	USA/CO-CDC-ASC210039878/2021	2021-03-31	North America	USA	Aegis Sciences Corporation	Centers for Disease Control and Prevention Division of Viral Diseases, Pathogen Discovery	Dakota Howard et al
EPI_ISL_1834912	USA/CO-CDC-ASC210040056/2021	2021-04-01	North America	USA	Aegis Sciences Corporation	Centers for Disease Control and Prevention Division of Viral Diseases, Pathogen Discovery	Dakota Howard et al
EPI_ISL_1834955	USA/CO-CDC-ASC210040110/2021	2021-04-01	North America	USA	Aegis Sciences Corporation	Centers for Disease Control and Prevention Division of Viral Diseases, Pathogen Discovery	Dakota Howard et al
EPI_ISL_1834960	USA/CO-CDC-ASC210040118/2021	2021-04-01	North America	USA	Aegis Sciences Corporation	Centers for Disease Control and Prevention Division of Viral Diseases, Pathogen Discovery	Dakota Howard et al
EPI_ISL_1834963	USA/CO-CDC-ASC210040121/2021	2021-04-01	North America	USA	Aegis Sciences Corporation	Centers for Disease Control and Prevention Division of Viral Diseases, Pathogen Discovery	Dakota Howard et al
EPI_ISL_1834964	USA/CO-CDC-ASC210040122/2021	2021-04-01	North America	USA	Aegis Sciences Corporation	Centers for Disease Control and Prevention Division of Viral Diseases, Pathogen Discovery	Dakota Howard et al
EPI_ISL_1834965	USA/CO-CDC-ASC210040123/2021	2021-04-01	North America	USA	Aegis Sciences Corporation	Centers for Disease Control and Prevention Division of Viral Diseases, Pathogen Discovery	Dakota Howard et al
EPI_ISL_4361778	USA/CO-CDC-ASC210040135/2021	2021-04-01	North America	USA	Aegis Sciences Corporation	Centers for Disease Control and Prevention Division of Viral Diseases, Pathogen Discovery	Dakota Howard et al
EPI_ISL_1702810	USA/CO-CDC-ASC210040150/2021	2021-04-01	North America	USA	Aegis Sciences Corporation	Centers for Disease Control and Prevention Division of Viral Diseases, Pathogen Discovery	Dakota Howard et al
EPI_ISL_2600066	USA/CO-CDC-ASC210040166/2021	2021-04-01	North America	USA	Aegis Sciences Corporation	Centers for Disease Control and Prevention Division of Viral Diseases, Pathogen Discovery	Dakota Howard et al
EPI_ISL_1702819	USA/CO-CDC-ASC210040170/2021	2021-04-01	North America	USA	Aegis Sciences Corporation	Centers for Disease Control and Prevention Division of Viral Diseases, Pathogen Discovery	Dakota Howard et al
EPI_ISL_2600090	USA/CO-CDC-ASC210040232/2021	2021-03-31	North America	USA	Aegis Sciences Corporation	Centers for Disease Control and Prevention Division of Viral Diseases, Pathogen Discovery	Dakota Howard et al
EPI_ISL_1835046	USA/CO-CDC-ASC210040320/2021	2021-04-01	North America	USA	Aegis Sciences Corporation	Centers for Disease Control and Prevention Division of Viral Diseases, Pathogen Discovery	Dakota Howard et al
EPI_ISL_1701947	USA/CO-CDC-ASC210040339/2021	2021-03-31	North America	USA	Aegis Sciences Corporation	Centers for Disease Control and Prevention Division of Viral Diseases, Pathogen Discovery	Dakota Howard et al
EPI_ISL_1668378	USA/CO-CDC-ASC210040534/2021	2021-03-31	North America	USA	Aegis Sciences Corporation	Centers for Disease Control and Prevention Division of Viral Diseases, Pathogen Discovery	Dakota Howard et al
EPI_ISL_1668433	USA/CO-CDC-ASC210040593/2021	2021-04-01	North America	USA	Aegis Sciences Corporation	Centers for Disease Control and Prevention Division of Viral Diseases, Pathogen Discovery	Dakota Howard et al
EPI_ISL_1687424	USA/CO-CDC-ASC210040646/2021	2021-04-01	North America	USA	Aegis Sciences Corporation	Centers for Disease Control and Prevention Division of Viral Diseases, Pathogen Discovery	Dakota Howard et al
EPI_ISL_1687447	USA/CO-CDC-ASC210040674/2021	2021-04-01	North America	USA	Aegis Sciences Corporation	Centers for Disease Control and Prevention Division of Viral Diseases, Pathogen Discovery	Dakota Howard et al
EPI_ISL_4360583	USA/CO-CDC-ASC210040804/2021	2021-04-01	North America	USA	Aegis Sciences Corporation	Centers for Disease Control and Prevention Division of Viral Diseases, Pathogen Discovery	Dakota Howard et al
EPI_ISL_1686183	USA/CO-CDC-ASC210040848/2021	2021-04-01	North America	USA	Aegis Sciences Corporation	Centers for Disease Control and Prevention Division of Viral Diseases, Pathogen Discovery	Dakota Howard et al
EPI_ISL_1737334	USA/CO-CDC-ASC210041345/2021	2021-04-01	North America	USA	Aegis Sciences Corporation	Centers for Disease Control and Prevention Division of Viral Diseases, Pathogen Discovery	Dakota Howard et al
EPI_ISL_1737335	USA/CO-CDC-ASC210041346/2021	2021-04-01	North America	USA	Aegis Sciences Corporation	Centers for Disease Control and Prevention Division of Viral Diseases, Pathogen Discovery	Dakota Howard et al
EPI_ISL_1835138	USA/CO-CDC-ASC210041377/2021	2021-04-01	North America	USA	Aegis Sciences Corporation	Centers for Disease Control and Prevention Division of Viral Diseases, Pathogen Discovery	Dakota Howard et al
EPI_ISL_1835158	USA/CO-CDC-ASC210041398/2021	2021-04-01	North America	USA	Aegis Sciences Corporation	Centers for Disease Control and Prevention Division of Viral Diseases, Pathogen Discovery	Dakota Howard et al
EPI_ISL_1835159	USA/CO-CDC-ASC210041399/2021	2021-04-01	North America	USA	Aegis Sciences Corporation	Centers for Disease Control and Prevention Division of Viral Diseases, Pathogen Discovery	Dakota Howard et al
EPI_ISL_1835170	USA/CO-CDC-ASC210041413/2021	2021-04-01	North America	USA	Aegis Sciences Corporation	Centers for Disease Control and Prevention Division of Viral Diseases, Pathogen Discovery	Dakota Howard et al
EPI_ISL_1835171	USA/CO-CDC-ASC210041414/2021	2021-04-01	North America	USA	Aegis Sciences Corporation	Centers for Disease Control and Prevention Division of Viral Diseases, Pathogen Discovery	Dakota Howard et al
EPI_ISL_4363978	USA/CO-CDC-ASC210041444/2021	2021-03-30	North America	USA	Aegis Sciences Corporation	Centers for Disease Control and Prevention Division of Viral Diseases, Pathogen Discovery	Dakota Howard et al
EPI_ISL_1835240	USA/CO-CDC-ASC210041496/2021	2021-04-01	North America	USA	Aegis Sciences Corporation	Centers for Disease Control and Prevention Division of Viral Diseases, Pathogen Discovery	Dakota Howard et al
EPI_ISL_1835241	USA/CO-CDC-ASC210041499/2021	2021-04-01	North America	USA	Aegis Sciences Corporation	Centers for Disease Control and Prevention Division of Viral Diseases, Pathogen Discovery	Dakota Howard et al
EPI_ISL_1835263	USA/CO-CDC-ASC210041530/2021	2021-04-01	North America	USA	Aegis Sciences Corporation	Centers for Disease Control and Prevention Division of Viral Diseases, Pathogen Discovery	Dakota Howard et al
EPI_ISL_1835265	USA/CO-CDC-ASC210041533/2021	2021-04-01	North America	USA	Aegis Sciences Corporation	Centers for Disease Control and Prevention Division of Viral Diseases, Pathogen Discovery	Dakota Howard et al
EPI_ISL_2421660	USA/CO-CDC-ASC210041663/2021	2021-04-02	North America	USA	Aegis Sciences Corporation	Centers for Disease Control and Prevention Division of Viral Diseases, Pathogen Discovery	Dakota Howard et al
EPI_ISL_1835356	USA/CO-CDC-ASC210041833/2021	2021-04-02	North America	USA	Aegis Sciences Corporation	Centers for Disease Control and Prevention Division of Viral Diseases, Pathogen Discovery	Dakota Howard et al
EPI_ISL_1835358	USA/CO-CDC-ASC210041835/2021	2021-04-02	North America	USA	Aegis Sciences Corporation	Centers for Disease Control and Prevention Division of Viral Diseases, Pathogen Discovery	Dakota Howard et al
EPI_ISL_2421736	USA/CO-CDC-ASC210042039/2021	2021-04-02	North America	USA	Aegis Sciences Corporation	Centers for Disease Control and Prevention Division of Viral Diseases, Pathogen Discovery	Dakota Howard et al
EPI_ISL_1735692	USA/CO-CDC-ASC210042140/2021	2021-04-02	North America	USA	Aegis Sciences Corporation	Centers for Disease Control and Prevention Division of Viral Diseases, Pathogen Discovery	Dakota Howard et al
EPI_ISL_1735695	USA/CO-CDC-ASC210042144/2021	2021-04-02	North America	USA	Aegis Sciences Corporation	Centers for Disease Control and Prevention Division of Viral Diseases, Pathogen Discovery	Dakota Howard et al
EPI_ISL_1735696	USA/CO-CDC-ASC210042145/2021	2021-04-02	North America	USA	Aegis Sciences Corporation	Centers for Disease Control and Prevention Division of Viral Diseases, Pathogen Discovery	Dakota Howard et al
EPI_ISL_1735726	USA/CO-CDC-ASC210042185/2021	2021-04-02	North America	USA	Aegis Sciences Corporation	Centers for Disease Control and Prevention Division of Viral Diseases, Pathogen Discovery	Dakota Howard et al
EPI_ISL_1735728	USA/CO-CDC-ASC210042187/2021	2021-04-02	North America	USA	Aegis Sciences Corporation	Centers for Disease Control and Prevention Division of Viral Diseases, Pathogen Discovery	Dakota Howard et al
EPI_ISL_1735729	USA/CO-CDC-ASC210042188/2021	2021-04-02	North America	USA	Aegis Sciences Corporation	Centers for Disease Control and Prevention Division of Viral Diseases, Pathogen Discovery	Dakota Howard et al
EPI_ISL_1735730	USA/CO-CDC-ASC210042189/2021	2021-04-02	North America	USA	Aegis Sciences Corporation	Centers for Disease Control and Prevention Division of Viral Diseases, Pathogen Discovery	Dakota Howard et al
EPI_ISL_1735742	USA/CO-CDC-ASC210042202/2021	2021-04-01	North America	USA	Aegis Sciences Corporation	Centers for Disease Control and Prevention Division of Viral Diseases, Pathogen Discovery	Dakota Howard et al
EPI_ISL_2421771	USA/CO-CDC-ASC210042221/2021	2021-04-02	North America	USA	Aegis Sciences Corporation	Centers for Disease Control and Prevention Division of Viral Diseases, Pathogen Discovery	Dakota Howard et al
EPI_ISL_2421773	USA/CO-CDC-ASC210042229/2021	2021-04-02	North America	USA	Aegis Sciences Corporation	Centers for Disease Control and Prevention Division of Viral Diseases, Pathogen Discovery	Dakota Howard et al
EPI_ISL_2421786	USA/CO-CDC-ASC210042259/2021	2021-04-01	North America	USA	Aegis Sciences Corporation	Centers for Disease Control and Prevention Division of Viral Diseases, Pathogen Discovery	Dakota Howard et al
EPI_ISL_2421787	USA/CO-CDC-ASC210042260/2021	2021-04-02	North America	USA	Aegis Sciences Corporation	Centers for Disease Control and Prevention Division of Viral Diseases, Pathogen Discovery	Dakota Howard et al
EPI_ISL_2421788	USA/CO-CDC-ASC210042261/2021	2021-04-02	North America	USA	Aegis Sciences Corporation	Centers for Disease Control and Prevention Division of Viral Diseases, Pathogen Discovery	Dakota Howard et al
EPI_ISL_2421789	USA/CO-CDC-ASC210042262/2021	2021-04-02	North America	USA	Aegis Sciences Corporation	Centers for Disease Control and Prevention Division of Viral Diseases, Pathogen Discovery	Dakota Howard et al
EPI_ISL_1753577	USA/CO-CDC-ASC210042305/2021	2021-04-02	North America	USA	Aegis Sciences Corporation	Centers for Disease Control and Prevention Division of Viral Diseases, Pathogen Discovery	Dakota Howard et al
EPI_ISL_1688627	USA/CO-CDC-ASC210042312/2021	2021-04-02	North America	USA	Aegis Sciences Corporation	Centers for Disease Control and Prevention Division of Viral Diseases, Pathogen Discovery	Dakota Howard et al
EPI_ISL_1688675	USA/CO-CDC-ASC210042338/2021	2021-04-02	North America	USA	Aegis Sciences Corporation	Centers for Disease Control and Prevention Division of Viral Diseases, Pathogen Discovery	Dakota Howard et al
EPI_ISL_1688702	USA/CO-CDC-ASC210042355/2021	2021-04-01	North America	USA	Aegis Sciences Corporation	Centers for Disease Control and Prevention Division of Viral Diseases, Pathogen Discovery	Dakota Howard et al
EPI_ISL_1688754	USA/CO-CDC-ASC210042379/2021	2021-04-03	North America	USA	Aegis Sciences Corporation	Centers for Disease Control and Prevention Division of Viral Diseases, Pathogen Discovery	Dakota Howard et al
EPI_ISL_1737469	USA/CO-CDC-ASC210042447/2021	2021-03-31	North America	USA	Aegis Sciences Corporation	Centers for Disease Control and Prevention Division of Viral Diseases, Pathogen Discovery	Dakota Howard et al
EPI_ISL_1735797	USA/CO-CDC-ASC210042641/2021	2021-04-01	North America	USA	Aegis Sciences Corporation	Centers for Disease Control and Prevention Division of Viral Diseases, Pathogen Discovery	Dakota Howard et al
EPI_ISL_1702851	USA/CO-CDC-ASC210042790/2021	2021-04-02	North America	USA	Aegis Sciences Corporation	Centers for Disease Control and Prevention Division of Viral Diseases, Pathogen Discovery	Dakota Howard et al
EPI_ISL_1735895	USA/CO-CDC-ASC210043131/2021	2021-04-02	North America	USA	Aegis Sciences Corporation	Centers for Disease Control and Prevention Division of Viral Diseases, Pathogen Discovery	Dakota Howard et al
EPI_ISL_1735999	USA/CO-CDC-ASC210043254/2021	2021-04-02	North America	USA	Aegis Sciences Corporation	Centers for Disease Control and Prevention Division of Viral Diseases, Pathogen Discovery	Dakota Howard et al
EPI_ISL_2421499	USA/CO-CDC-ASC210043468/2021	2021-04-02	North America	USA	Aegis Sciences Corporation	Centers for Disease Control and Prevention Division of Viral Diseases, Pathogen Discovery	Dakota Howard et al
EPI_ISL_2421582	USA/CO-CDC-ASC210043748/2021	2021-04-02	North America	USA	Aegis Sciences Corporation	Centers for Disease Control and Prevention Division of Viral Diseases, Pathogen Discovery	Dakota Howard et al
EPI_ISL_1702958	USA/CO-CDC-ASC210043749/2021	2021-04-02	North America	USA	Aegis Sciences Corporation	Centers for Disease Control and Prevention Division of Viral Diseases, Pathogen Discovery	Dakota Howard et al
EPI_ISL_1736011	USA/CO-CDC-ASC210043837/2021	2021-04-02	North America	USA	Aegis Sciences Corporation	Centers for Disease Control and Prevention Division of Viral Diseases, Pathogen Discovery	Dakota Howard et al
EPI_ISL_1753527	USA/CO-CDC-ASC210043845/2021	2021-04-02	North America	USA	Aegis Sciences Corporation	Centers for Disease Control and Prevention Division of Viral Diseases, Pathogen Discovery	Dakota Howard et al
EPI_ISL_1736236	USA/CO-CDC-ASC210044281/2021	2021-04-02	North America	USA	Aegis Sciences Corporation	Centers for Disease Control and Prevention Division of Viral Diseases, Pathogen Discovery	Dakota Howard et al
EPI_ISL_1736237	USA/CO-CDC-ASC210044282/2021	2021-04-02	North America	USA	Aegis Sciences Corporation	Centers for Disease Control and Prevention Division of Viral Diseases, Pathogen Discovery	Dakota Howard et al
EPI_ISL_1736308	USA/CO-CDC-ASC210044358/2021	2021-04-03	North America	USA	Aegis Sciences Corporation	Centers for Disease Control and Prevention Division of Viral Diseases, Pathogen Discovery	Dakota Howard et al
EPI_ISL_1736309	USA/CO-CDC-ASC210044359/2021	2021-04-03	North America	USA	Aegis Sciences Corporation	Centers for Disease Control and Prevention Division of Viral Diseases, Pathogen Discovery	Dakota Howard et al
EPI_ISL_1736313	USA/CO-CDC-ASC210044364/2021	2021-04-03	North America	USA	Aegis Sciences Corporation	Centers for Disease Control and Prevention Division of Viral Diseases, Pathogen Discovery	Dakota Howard et al
EPI_ISL_1689053	USA/CO-CDC-ASC210044709/2021	2021-04-02	North America	USA	Aegis Sciences Corporation	Centers for Disease Control and Prevention Division of Viral Diseases, Pathogen Discovery	Dakota Howard et al
EPI_ISL_1689073	USA/CO-CDC-ASC210044718/2021	2021-04-02	North America	USA	Aegis Sciences Corporation	Centers for Disease Control and Prevention Division of Viral Diseases, Pathogen Discovery	Dakota Howard et al
EPI_ISL_1689129	USA/CO-CDC-ASC210044743/2021	2021-04-02	North America	USA	Aegis Sciences Corporation	Centers for Disease Control and Prevention Division of Viral Diseases, Pathogen Discovery	Dakota Howard et al
EPI_ISL_1689188	USA/CO-CDC-ASC210044775/2021	2021-04-03	North America	USA	Aegis Sciences Corporation	Centers for Disease Control and Prevention Division of Viral Diseases, Pathogen Discovery	Dakota Howard et al
EPI_ISL_1689261	USA/CO-CDC-ASC210044810/2021	2021-04-03	North America	USA	Aegis Sciences Corporation	Centers for Disease Control and Prevention Division of Viral Diseases, Pathogen Discovery	Dakota Howard et al
EPI_ISL_1736974	USA/CO-CDC-ASC210044859/2021	2021-04-03	North America	USA	Aegis Sciences Corporation	Centers for Disease Control and Prevention Division of Viral Diseases, Pathogen Discovery	Dakota Howard et al
EPI_ISL_2421296	USA/CO-CDC-ASC210044860/2021	2021-04-03	North America	USA	Aegis Sciences Corporation	Centers for Disease Control and Prevention Division of Viral Diseases, Pathogen Discovery	Dakota Howard et al
EPI_ISL_2421297	USA/CO-CDC-ASC210044861/2021	2021-04-03	North America	USA	Aegis Sciences Corporation	Centers for Disease Control and Prevention Division of Viral Diseases, Pathogen Discovery	Dakota Howard et al
EPI_ISL_2421301	USA/CO-CDC-ASC210044873/2021	2021-04-03	North America	USA	Aegis Sciences Corporation	Centers for Disease Control and Prevention Division of Viral Diseases, Pathogen Discovery	Dakota Howard et al
EPI_ISL_1737013	USA/CO-CDC-ASC210044936/2021	2021-04-03	North America	USA	Aegis Sciences Corporation	Centers for Disease Control and Prevention Division of Viral Diseases, Pathogen Discovery	Dakota Howard et al
EPI_ISL_1737014	USA/CO-CDC-ASC210044940/2021	2021-04-03	North America	USA	Aegis Sciences Corporation	Centers for Disease Control and Prevention Division of Viral Diseases, Pathogen Discovery	Dakota Howard et al
EPI_ISL_1737031	USA/CO-CDC-ASC210044971/2021	2021-04-03	North America	USA	Aegis Sciences Corporation	Centers for Disease Control and Prevention Division of Viral Diseases, Pathogen Discovery	Dakota Howard et al
EPI_ISL_1737040	USA/CO-CDC-ASC210044994/2021	2021-04-03	North America	USA	Aegis Sciences Corporation	Centers for Disease Control and Prevention Division of Viral Diseases, Pathogen Discovery	Dakota Howard et al
EPI_ISL_1737091	USA/CO-CDC-ASC210045618/2021	2021-04-04	North America	USA	Aegis Sciences Corporation	Centers for Disease Control and Prevention Division of Viral Diseases, Pathogen Discovery	Dakota Howard et al
EPI_ISL_1737092	USA/CO-CDC-ASC210045620/2021	2021-04-05	North America	USA	Aegis Sciences Corporation	Centers for Disease Control and Prevention Division of Viral Diseases, Pathogen Discovery	Dakota Howard et al
EPI_ISL_1737104	USA/CO-CDC-ASC210045645/2021	2021-04-03	North America	USA	Aegis Sciences Corporation	Centers for Disease Control and Prevention Division of Viral Diseases, Pathogen Discovery	Dakota Howard et al
EPI_ISL_1689900	USA/CO-CDC-ASC210045734/2021	2021-04-04	North America	USA	Aegis Sciences Corporation	Centers for Disease Control and Prevention Division of Viral Diseases, Pathogen Discovery	Dakota Howard et al
EPI_ISL_1689902	USA/CO-CDC-ASC210045736/2021	2021-04-05	North America	USA	Aegis Sciences Corporation	Centers for Disease Control and Prevention Division of Viral Diseases, Pathogen Discovery	Dakota Howard et al
EPI_ISL_1689903	USA/CO-CDC-ASC210045737/2021	2021-04-04	North America	USA	Aegis Sciences Corporation	Centers for Disease Control and Prevention Division of Viral Diseases, Pathogen Discovery	Dakota Howard et al
EPI_ISL_1689904	USA/CO-CDC-ASC210045738/2021	2021-04-05	North America	USA	Aegis Sciences Corporation	Centers for Disease Control and Prevention Division of Viral Diseases, Pathogen Discovery	Dakota Howard et al
EPI_ISL_1689906	USA/CO-CDC-ASC210045740/2021	2021-04-05	North America	USA	Aegis Sciences Corporation	Centers for Disease Control and Prevention Division of Viral Diseases, Pathogen Discovery	Dakota Howard et al
EPI_ISL_1689948	USA/CO-CDC-ASC210045788/2021	2021-04-05	North America	USA	Aegis Sciences Corporation	Centers for Disease Control and Prevention Division of Viral Diseases, Pathogen Discovery	Dakota Howard et al
EPI_ISL_1689949	USA/CO-CDC-ASC210045789/2021	2021-04-05	North America	USA	Aegis Sciences Corporation	Centers for Disease Control and Prevention Division of Viral Diseases, Pathogen Discovery	Dakota Howard et al
EPI_ISL_1689961	USA/CO-CDC-ASC210045801/2021	2021-04-05	North America	USA	Aegis Sciences Corporation	Centers for Disease Control and Prevention Division of Viral Diseases, Pathogen Discovery	Dakota Howard et al
EPI_ISL_4365393	USA/CO-CDC-ASC210045803/2021	2021-04-05	North America	USA	Aegis Sciences Corporation	Centers for Disease Control and Prevention Division of Viral Diseases, Pathogen Discovery	Dakota Howard et al
EPI_ISL_1690057	USA/CO-CDC-ASC210046008/2021	2021-04-05	North America	USA	Aegis Sciences Corporation	Centers for Disease Control and Prevention Division of Viral Diseases, Pathogen Discovery	Dakota Howard et al
EPI_ISL_1690060	USA/CO-CDC-ASC210046011/2021	2021-04-04	North America	USA	Aegis Sciences Corporation	Centers for Disease Control and Prevention Division of Viral Diseases, Pathogen Discovery	Dakota Howard et al
EPI_ISL_1690061	USA/CO-CDC-ASC210046012/2021	2021-04-04	North America	USA	Aegis Sciences Corporation	Centers for Disease Control and Prevention Division of Viral Diseases, Pathogen Discovery	Dakota Howard et al
EPI_ISL_1690113	USA/CO-CDC-ASC210046075/2021	2021-04-04	North America	USA	Aegis Sciences Corporation	Centers for Disease Control and Prevention Division of Viral Diseases, Pathogen Discovery	Dakota Howard et al
EPI_ISL_1690149	USA/CO-CDC-ASC210046118/2021	2021-04-03	North America	USA	Aegis Sciences Corporation	Centers for Disease Control and Prevention Division of Viral Diseases, Pathogen Discovery	Dakota Howard et al
EPI_ISL_1690165	USA/CO-CDC-ASC210046138/2021	2021-04-05	North America	USA	Aegis Sciences Corporation	Centers for Disease Control and Prevention Division of Viral Diseases, Pathogen Discovery	Dakota Howard et al
EPI_ISL_1690166	USA/CO-CDC-ASC210046139/2021	2021-04-05	North America	USA	Aegis Sciences Corporation	Centers for Disease Control and Prevention Division of Viral Diseases, Pathogen Discovery	Dakota Howard et al
EPI_ISL_1690193	USA/CO-CDC-ASC210046169/2021	2021-04-04	North America	USA	Aegis Sciences Corporation	Centers for Disease Control and Prevention Division of Viral Diseases, Pathogen Discovery	Dakota Howard et al
EPI_ISL_1667452	USA/CO-CDC-ASC210046289/2021	2021-04-05	North America	USA	Aegis Sciences Corporation	Centers for Disease Control and Prevention Division of Viral Diseases, Pathogen Discovery	Dakota Howard et al
EPI_ISL_1690216	USA/CO-CDC-ASC210046476/2021	2021-04-04	North America	USA	Aegis Sciences Corporation	Centers for Disease Control and Prevention Division of Viral Diseases, Pathogen Discovery	Dakota Howard et al
EPI_ISL_1690217	USA/CO-CDC-ASC210046477/2021	2021-04-05	North America	USA	Aegis Sciences Corporation	Centers for Disease Control and Prevention Division of Viral Diseases, Pathogen Discovery	Dakota Howard et al
EPI_ISL_4360653	USA/CO-CDC-ASC210046478/2021	2021-04-04	North America	USA	Aegis Sciences Corporation	Centers for Disease Control and Prevention Division of Viral Diseases, Pathogen Discovery	Dakota Howard et al
EPI_ISL_1690218	USA/CO-CDC-ASC210046480/2021	2021-04-05	North America	USA	Aegis Sciences Corporation	Centers for Disease Control and Prevention Division of Viral Diseases, Pathogen Discovery	Dakota Howard et al
EPI_ISL_1690247	USA/CO-CDC-ASC210046518/2021	2021-04-03	North America	USA	Aegis Sciences Corporation	Centers for Disease Control and Prevention Division of Viral Diseases, Pathogen Discovery	Dakota Howard et al
EPI_ISL_1667555	USA/CO-CDC-ASC210046689/2021	2021-04-04	North America	USA	Aegis Sciences Corporation	Centers for Disease Control and Prevention Division of Viral Diseases, Pathogen Discovery	Dakota Howard et al
EPI_ISL_1667557	USA/CO-CDC-ASC210046691/2021	2021-04-05	North America	USA	Aegis Sciences Corporation	Centers for Disease Control and Prevention Division of Viral Diseases, Pathogen Discovery	Dakota Howard et al
EPI_ISL_1667562	USA/CO-CDC-ASC210046698/2021	2021-04-05	North America	USA	Aegis Sciences Corporation	Centers for Disease Control and Prevention Division of Viral Diseases, Pathogen Discovery	Dakota Howard et al
EPI_ISL_1667565	USA/CO-CDC-ASC210046703/2021	2021-04-05	North America	USA	Aegis Sciences Corporation	Centers for Disease Control and Prevention Division of Viral Diseases, Pathogen Discovery	Dakota Howard et al
EPI_ISL_1835660	USA/CO-CDC-ASC210046832/2021	2021-04-05	North America	USA	Aegis Sciences Corporation	Centers for Disease Control and Prevention Division of Viral Diseases, Pathogen Discovery	Dakota Howard et al
EPI_ISL_1834561	USA/CO-CDC-ASC210046994/2021	2021-04-04	North America	USA	Aegis Sciences Corporation	Centers for Disease Control and Prevention Division of Viral Diseases, Pathogen Discovery	Dakota Howard et al
EPI_ISL_1834562	USA/CO-CDC-ASC210046995/2021	2021-04-03	North America	USA	Aegis Sciences Corporation	Centers for Disease Control and Prevention Division of Viral Diseases, Pathogen Discovery	Dakota Howard et al
EPI_ISL_1834563	USA/CO-CDC-ASC210046996/2021	2021-04-03	North America	USA	Aegis Sciences Corporation	Centers for Disease Control and Prevention Division of Viral Diseases, Pathogen Discovery	Dakota Howard et al
EPI_ISL_1834565	USA/CO-CDC-ASC210046998/2021	2021-04-04	North America	USA	Aegis Sciences Corporation	Centers for Disease Control and Prevention Division of Viral Diseases, Pathogen Discovery	Dakota Howard et al
EPI_ISL_1834566	USA/CO-CDC-ASC210046999/2021	2021-04-04	North America	USA	Aegis Sciences Corporation	Centers for Disease Control and Prevention Division of Viral Diseases, Pathogen Discovery	Dakota Howard et al
EPI_ISL_1834573	USA/CO-CDC-ASC210047006/2021	2021-04-03	North America	USA	Aegis Sciences Corporation	Centers for Disease Control and Prevention Division of Viral Diseases, Pathogen Discovery	Dakota Howard et al
EPI_ISL_1834576	USA/CO-CDC-ASC210047009/2021	2021-04-05	North America	USA	Aegis Sciences Corporation	Centers for Disease Control and Prevention Division of Viral Diseases, Pathogen Discovery	Dakota Howard et al
EPI_ISL_1834617	USA/CO-CDC-ASC210047058/2021	2021-04-06	North America	USA	Aegis Sciences Corporation	Centers for Disease Control and Prevention Division of Viral Diseases, Pathogen Discovery	Dakota Howard et al
EPI_ISL_1834629	USA/CO-CDC-ASC210047071/2021	2021-04-05	North America	USA	Aegis Sciences Corporation	Centers for Disease Control and Prevention Division of Viral Diseases, Pathogen Discovery	Dakota Howard et al
EPI_ISL_1834638	USA/CO-CDC-ASC210047083/2021	2021-04-05	North America	USA	Aegis Sciences Corporation	Centers for Disease Control and Prevention Division of Viral Diseases, Pathogen Discovery	Dakota Howard et al
EPI_ISL_1834641	USA/CO-CDC-ASC210047086/2021	2021-04-05	North America	USA	Aegis Sciences Corporation	Centers for Disease Control and Prevention Division of Viral Diseases, Pathogen Discovery	Dakota Howard et al
EPI_ISL_1834644	USA/CO-CDC-ASC210047089/2021	2021-04-05	North America	USA	Aegis Sciences Corporation	Centers for Disease Control and Prevention Division of Viral Diseases, Pathogen Discovery	Dakota Howard et al
EPI_ISL_1834661	USA/CO-CDC-ASC210047110/2021	2021-04-04	North America	USA	Aegis Sciences Corporation	Centers for Disease Control and Prevention Division of Viral Diseases, Pathogen Discovery	Dakota Howard et al
EPI_ISL_1834662	USA/CO-CDC-ASC210047111/2021	2021-04-03	North America	USA	Aegis Sciences Corporation	Centers for Disease Control and Prevention Division of Viral Diseases, Pathogen Discovery	Dakota Howard et al
EPI_ISL_1736663	USA/CO-CDC-ASC210047123/2021	2021-04-05	North America	USA	Aegis Sciences Corporation	Centers for Disease Control and Prevention Division of Viral Diseases, Pathogen Discovery	Dakota Howard et al
EPI_ISL_1736696	USA/CO-CDC-ASC210047161/2021	2021-04-03	North America	USA	Aegis Sciences Corporation	Centers for Disease Control and Prevention Division of Viral Diseases, Pathogen Discovery	Dakota Howard et al
EPI_ISL_1736339	USA/CO-CDC-ASC210047316/2021	2021-04-04	North America	USA	Aegis Sciences Corporation	Centers for Disease Control and Prevention Division of Viral Diseases, Pathogen Discovery	Dakota Howard et al
EPI_ISL_1736341	USA/CO-CDC-ASC210047318/2021	2021-04-05	North America	USA	Aegis Sciences Corporation	Centers for Disease Control and Prevention Division of Viral Diseases, Pathogen Discovery	Dakota Howard et al
EPI_ISL_1736379	USA/CO-CDC-ASC210047365/2021	2021-04-03	North America	USA	Aegis Sciences Corporation	Centers for Disease Control and Prevention Division of Viral Diseases, Pathogen Discovery	Dakota Howard et al
EPI_ISL_1736380	USA/CO-CDC-ASC210047366/2021	2021-04-03	North America	USA	Aegis Sciences Corporation	Centers for Disease Control and Prevention Division of Viral Diseases, Pathogen Discovery	Dakota Howard et al
EPI_ISL_1736386	USA/CO-CDC-ASC210047372/2021	2021-04-03	North America	USA	Aegis Sciences Corporation	Centers for Disease Control and Prevention Division of Viral Diseases, Pathogen Discovery	Dakota Howard et al
EPI_ISL_1753538	USA/CO-CDC-ASC210047374/2021	2021-04-03	North America	USA	Aegis Sciences Corporation	Centers for Disease Control and Prevention Division of Viral Diseases, Pathogen Discovery	Dakota Howard et al
EPI_ISL_1736424	USA/CO-CDC-ASC210047413/2021	2021-04-05	North America	USA	Aegis Sciences Corporation	Centers for Disease Control and Prevention Division of Viral Diseases, Pathogen Discovery	Dakota Howard et al
EPI_ISL_1736459	USA/CO-CDC-ASC210047453/2021	2021-04-05	North America	USA	Aegis Sciences Corporation	Centers for Disease Control and Prevention Division of Viral Diseases, Pathogen Discovery	Dakota Howard et al
EPI_ISL_1736472	USA/CO-CDC-ASC210047468/2021	2021-04-05	North America	USA	Aegis Sciences Corporation	Centers for Disease Control and Prevention Division of Viral Diseases, Pathogen Discovery	Dakota Howard et al
EPI_ISL_1736476	USA/CO-CDC-ASC210047472/2021	2021-04-04	North America	USA	Aegis Sciences Corporation	Centers for Disease Control and Prevention Division of Viral Diseases, Pathogen Discovery	Dakota Howard et al
EPI_ISL_1736537	USA/CO-CDC-ASC210047541/2021	2021-04-04	North America	USA	Aegis Sciences Corporation	Centers for Disease Control and Prevention Division of Viral Diseases, Pathogen Discovery	Dakota Howard et al
EPI_ISL_1736538	USA/CO-CDC-ASC210047542/2021	2021-04-04	North America	USA	Aegis Sciences Corporation	Centers for Disease Control and Prevention Division of Viral Diseases, Pathogen Discovery	Dakota Howard et al
EPI_ISL_1736660	USA/CO-CDC-ASC210047872/2021	2021-04-06	North America	USA	Aegis Sciences Corporation	Centers for Disease Control and Prevention Division of Viral Diseases, Pathogen Discovery	Dakota Howard et al
EPI_ISL_1667640	USA/CO-CDC-ASC210048020/2021	2021-04-06	North America	USA	Aegis Sciences Corporation	Centers for Disease Control and Prevention Division of Viral Diseases, Pathogen Discovery	Dakota Howard et al
EPI_ISL_1667655	USA/CO-CDC-ASC210048037/2021	2021-04-06	North America	USA	Aegis Sciences Corporation	Centers for Disease Control and Prevention Division of Viral Diseases, Pathogen Discovery	Dakota Howard et al
EPI_ISL_1667665	USA/CO-CDC-ASC210048050/2021	2021-04-05	North America	USA	Aegis Sciences Corporation	Centers for Disease Control and Prevention Division of Viral Diseases, Pathogen Discovery	Dakota Howard et al
EPI_ISL_1736822	USA/CO-CDC-ASC210048161/2021	2021-04-06	North America	USA	Aegis Sciences Corporation	Centers for Disease Control and Prevention Division of Viral Diseases, Pathogen Discovery	Dakota Howard et al
EPI_ISL_1736964	USA/CO-CDC-ASC210048336/2021	2021-04-06	North America	USA	Aegis Sciences Corporation	Centers for Disease Control and Prevention Division of Viral Diseases, Pathogen Discovery	Dakota Howard et al
EPI_ISL_1736968	USA/CO-CDC-ASC210048340/2021	2021-04-06	North America	USA	Aegis Sciences Corporation	Centers for Disease Control and Prevention Division of Viral Diseases, Pathogen Discovery	Dakota Howard et al
EPI_ISL_1835919	USA/CO-CDC-ASC210048581/2021	2021-04-05	North America	USA	Aegis Sciences Corporation	Centers for Disease Control and Prevention Division of Viral Diseases, Pathogen Discovery	Dakota Howard et al
EPI_ISL_1835925	USA/CO-CDC-ASC210048587/2021	2021-04-05	North America	USA	Aegis Sciences Corporation	Centers for Disease Control and Prevention Division of Viral Diseases, Pathogen Discovery	Dakota Howard et al
EPI_ISL_1835932	USA/CO-CDC-ASC210048595/2021	2021-04-06	North America	USA	Aegis Sciences Corporation	Centers for Disease Control and Prevention Division of Viral Diseases, Pathogen Discovery	Dakota Howard et al
EPI_ISL_1835933	USA/CO-CDC-ASC210048597/2021	2021-04-06	North America	USA	Aegis Sciences Corporation	Centers for Disease Control and Prevention Division of Viral Diseases, Pathogen Discovery	Dakota Howard et al
EPI_ISL_1835942	USA/CO-CDC-ASC210048610/2021	2021-04-06	North America	USA	Aegis Sciences Corporation	Centers for Disease Control and Prevention Division of Viral Diseases, Pathogen Discovery	Dakota Howard et al
EPI_ISL_1835948	USA/CO-CDC-ASC210048618/2021	2021-04-06	North America	USA	Aegis Sciences Corporation	Centers for Disease Control and Prevention Division of Viral Diseases, Pathogen Discovery	Dakota Howard et al
EPI_ISL_1835951	USA/CO-CDC-ASC210048621/2021	2021-04-06	North America	USA	Aegis Sciences Corporation	Centers for Disease Control and Prevention Division of Viral Diseases, Pathogen Discovery	Dakota Howard et al
EPI_ISL_1836012	USA/CO-CDC-ASC210048712/2021	2021-04-06	North America	USA	Aegis Sciences Corporation	Centers for Disease Control and Prevention Division of Viral Diseases, Pathogen Discovery	Dakota Howard et al
EPI_ISL_1836013	USA/CO-CDC-ASC210048713/2021	2021-04-06	North America	USA	Aegis Sciences Corporation	Centers for Disease Control and Prevention Division of Viral Diseases, Pathogen Discovery	Dakota Howard et al
EPI_ISL_1836035	USA/CO-CDC-ASC210048838/2021	2021-04-06	North America	USA	Aegis Sciences Corporation	Centers for Disease Control and Prevention Division of Viral Diseases, Pathogen Discovery	Dakota Howard et al
EPI_ISL_1836049	USA/CO-CDC-ASC210048857/2021	2021-04-06	North America	USA	Aegis Sciences Corporation	Centers for Disease Control and Prevention Division of Viral Diseases, Pathogen Discovery	Dakota Howard et al
EPI_ISL_1836075	USA/CO-CDC-ASC210048892/2021	2021-04-06	North America	USA	Aegis Sciences Corporation	Centers for Disease Control and Prevention Division of Viral Diseases, Pathogen Discovery	Dakota Howard et al
EPI_ISL_1835666	USA/CO-CDC-ASC210049105/2021	2021-04-06	North America	USA	Aegis Sciences Corporation	Centers for Disease Control and Prevention Division of Viral Diseases, Pathogen Discovery	Dakota Howard et al
EPI_ISL_1835768	USA/CO-CDC-ASC210049424/2021	2021-04-06	North America	USA	Aegis Sciences Corporation	Centers for Disease Control and Prevention Division of Viral Diseases, Pathogen Discovery	Dakota Howard et al
EPI_ISL_1835827	USA/CO-CDC-ASC210049499/2021	2021-04-06	North America	USA	Aegis Sciences Corporation	Centers for Disease Control and Prevention Division of Viral Diseases, Pathogen Discovery	Dakota Howard et al
EPI_ISL_4365073	USA/CO-CDC-ASC210049500/2021	2021-04-06	North America	USA	Aegis Sciences Corporation	Centers for Disease Control and Prevention Division of Viral Diseases, Pathogen Discovery	Dakota Howard et al
EPI_ISL_1835873	USA/CO-CDC-ASC210049557/2021	2021-04-06	North America	USA	Aegis Sciences Corporation	Centers for Disease Control and Prevention Division of Viral Diseases, Pathogen Discovery	Dakota Howard et al
EPI_ISL_1835373	USA/CO-CDC-ASC210049680/2021	2021-04-05	North America	USA	Aegis Sciences Corporation	Centers for Disease Control and Prevention Division of Viral Diseases, Pathogen Discovery	Dakota Howard et al
EPI_ISL_1835385	USA/CO-CDC-ASC210049693/2021	2021-04-07	North America	USA	Aegis Sciences Corporation	Centers for Disease Control and Prevention Division of Viral Diseases, Pathogen Discovery	Dakota Howard et al
EPI_ISL_1835389	USA/CO-CDC-ASC210049697/2021	2021-04-07	North America	USA	Aegis Sciences Corporation	Centers for Disease Control and Prevention Division of Viral Diseases, Pathogen Discovery	Dakota Howard et al
EPI_ISL_1835406	USA/CO-CDC-ASC210049719/2021	2021-04-07	North America	USA	Aegis Sciences Corporation	Centers for Disease Control and Prevention Division of Viral Diseases, Pathogen Discovery	Dakota Howard et al
EPI_ISL_4364894	USA/CO-CDC-ASC210049722/2021	2021-04-07	North America	USA	Aegis Sciences Corporation	Centers for Disease Control and Prevention Division of Viral Diseases, Pathogen Discovery	Dakota Howard et al
EPI_ISL_1835412	USA/CO-CDC-ASC210049727/2021	2021-04-07	North America	USA	Aegis Sciences Corporation	Centers for Disease Control and Prevention Division of Viral Diseases, Pathogen Discovery	Dakota Howard et al
EPI_ISL_1835414	USA/CO-CDC-ASC210049729/2021	2021-04-07	North America	USA	Aegis Sciences Corporation	Centers for Disease Control and Prevention Division of Viral Diseases, Pathogen Discovery	Dakota Howard et al
EPI_ISL_1835418	USA/CO-CDC-ASC210049734/2021	2021-04-07	North America	USA	Aegis Sciences Corporation	Centers for Disease Control and Prevention Division of Viral Diseases, Pathogen Discovery	Dakota Howard et al
EPI_ISL_1835428	USA/CO-CDC-ASC210049745/2021	2021-04-06	North America	USA	Aegis Sciences Corporation	Centers for Disease Control and Prevention Division of Viral Diseases, Pathogen Discovery	Dakota Howard et al
EPI_ISL_1835435	USA/CO-CDC-ASC210049753/2021	2021-04-07	North America	USA	Aegis Sciences Corporation	Centers for Disease Control and Prevention Division of Viral Diseases, Pathogen Discovery	Dakota Howard et al
EPI_ISL_1737615	USA/CO-CDC-ASC210049792/2021	2021-04-06	North America	USA	Aegis Sciences Corporation	Centers for Disease Control and Prevention Division of Viral Diseases, Pathogen Discovery	Dakota Howard et al
EPI_ISL_1835467	USA/CO-CDC-ASC210049899/2021	2021-04-07	North America	USA	Aegis Sciences Corporation	Centers for Disease Control and Prevention Division of Viral Diseases, Pathogen Discovery	Dakota Howard et al
EPI_ISL_1835468	USA/CO-CDC-ASC210049900/2021	2021-04-07	North America	USA	Aegis Sciences Corporation	Centers for Disease Control and Prevention Division of Viral Diseases, Pathogen Discovery	Dakota Howard et al
EPI_ISL_1835473	USA/CO-CDC-ASC210049906/2021	2021-04-07	North America	USA	Aegis Sciences Corporation	Centers for Disease Control and Prevention Division of Viral Diseases, Pathogen Discovery	Dakota Howard et al
EPI_ISL_1835486	USA/CO-CDC-ASC210049922/2021	2021-04-07	North America	USA	Aegis Sciences Corporation	Centers for Disease Control and Prevention Division of Viral Diseases, Pathogen Discovery	Dakota Howard et al
EPI_ISL_1837648	USA/CO-CDC-ASC210049962/2021	2021-04-06	North America	USA	Aegis Sciences Corporation	Centers for Disease Control and Prevention Division of Viral Diseases, Pathogen Discovery	Dakota Howard et al
EPI_ISL_1837651	USA/CO-CDC-ASC210049965/2021	2021-04-06	North America	USA	Aegis Sciences Corporation	Centers for Disease Control and Prevention Division of Viral Diseases, Pathogen Discovery	Dakota Howard et al
EPI_ISL_1837652	USA/CO-CDC-ASC210049966/2021	2021-04-06	North America	USA	Aegis Sciences Corporation	Centers for Disease Control and Prevention Division of Viral Diseases, Pathogen Discovery	Dakota Howard et al
EPI_ISL_1837657	USA/CO-CDC-ASC210049971/2021	2021-04-06	North America	USA	Aegis Sciences Corporation	Centers for Disease Control and Prevention Division of Viral Diseases, Pathogen Discovery	Dakota Howard et al
EPI_ISL_1837712	USA/CO-CDC-ASC210050037/2021	2021-04-07	North America	USA	Aegis Sciences Corporation	Centers for Disease Control and Prevention Division of Viral Diseases, Pathogen Discovery	Dakota Howard et al
EPI_ISL_4361730	USA/CO-CDC-ASC210050341/2021	2021-04-07	North America	USA	Aegis Sciences Corporation	Centers for Disease Control and Prevention Division of Viral Diseases, Pathogen Discovery	Dakota Howard et al
EPI_ISL_1835528	USA/CO-CDC-ASC210050342/2021	2021-04-07	North America	USA	Aegis Sciences Corporation	Centers for Disease Control and Prevention Division of Viral Diseases, Pathogen Discovery	Dakota Howard et al
EPI_ISL_1836827	USA/CO-CDC-ASC210050449/2021	2021-04-07	North America	USA	Aegis Sciences Corporation	Centers for Disease Control and Prevention Division of Viral Diseases, Pathogen Discovery	Dakota Howard et al
EPI_ISL_1836832	USA/CO-CDC-ASC210050457/2021	2021-04-07	North America	USA	Aegis Sciences Corporation	Centers for Disease Control and Prevention Division of Viral Diseases, Pathogen Discovery	Dakota Howard et al
EPI_ISL_1836197	USA/CO-CDC-ASC210050565/2021	2021-04-07	North America	USA	Aegis Sciences Corporation	Centers for Disease Control and Prevention Division of Viral Diseases, Pathogen Discovery	Dakota Howard et al
EPI_ISL_1836210	USA/CO-CDC-ASC210050579/2021	2021-04-07	North America	USA	Aegis Sciences Corporation	Centers for Disease Control and Prevention Division of Viral Diseases, Pathogen Discovery	Dakota Howard et al
EPI_ISL_1837005	USA/CO-CDC-ASC210050732/2021	2021-04-07	North America	USA	Aegis Sciences Corporation	Centers for Disease Control and Prevention Division of Viral Diseases, Pathogen Discovery	Dakota Howard et al
EPI_ISL_1837012	USA/CO-CDC-ASC210050741/2021	2021-04-07	North America	USA	Aegis Sciences Corporation	Centers for Disease Control and Prevention Division of Viral Diseases, Pathogen Discovery	Dakota Howard et al
EPI_ISL_1837014	USA/CO-CDC-ASC210050743/2021	2021-04-07	North America	USA	Aegis Sciences Corporation	Centers for Disease Control and Prevention Division of Viral Diseases, Pathogen Discovery	Dakota Howard et al
EPI_ISL_1837055	USA/CO-CDC-ASC210050791/2021	2021-04-07	North America	USA	Aegis Sciences Corporation	Centers for Disease Control and Prevention Division of Viral Diseases, Pathogen Discovery	Dakota Howard et al
EPI_ISL_1837062	USA/CO-CDC-ASC210050801/2021	2021-04-07	North America	USA	Aegis Sciences Corporation	Centers for Disease Control and Prevention Division of Viral Diseases, Pathogen Discovery	Dakota Howard et al
EPI_ISL_1837189	USA/CO-CDC-ASC210050956/2021	2021-04-07	North America	USA	Aegis Sciences Corporation	Centers for Disease Control and Prevention Division of Viral Diseases, Pathogen Discovery	Dakota Howard et al
EPI_ISL_1837190	USA/CO-CDC-ASC210050957/2021	2021-04-07	North America	USA	Aegis Sciences Corporation	Centers for Disease Control and Prevention Division of Viral Diseases, Pathogen Discovery	Dakota Howard et al
EPI_ISL_1837194	USA/CO-CDC-ASC210050961/2021	2021-04-07	North America	USA	Aegis Sciences Corporation	Centers for Disease Control and Prevention Division of Viral Diseases, Pathogen Discovery	Dakota Howard et al
EPI_ISL_1837208	USA/CO-CDC-ASC210050977/2021	2021-04-02	North America	USA	Aegis Sciences Corporation	Centers for Disease Control and Prevention Division of Viral Diseases, Pathogen Discovery	Dakota Howard et al
EPI_ISL_1837209	USA/CO-CDC-ASC210050978/2021	2021-04-02	North America	USA	Aegis Sciences Corporation	Centers for Disease Control and Prevention Division of Viral Diseases, Pathogen Discovery	Dakota Howard et al
EPI_ISL_1837224	USA/CO-CDC-ASC210050994/2021	2021-04-07	North America	USA	Aegis Sciences Corporation	Centers for Disease Control and Prevention Division of Viral Diseases, Pathogen Discovery	Dakota Howard et al
EPI_ISL_1836915	USA/CO-CDC-ASC210051029/2021	2021-04-07	North America	USA	Aegis Sciences Corporation	Centers for Disease Control and Prevention Division of Viral Diseases, Pathogen Discovery	Dakota Howard et al
EPI_ISL_1836963	USA/CO-CDC-ASC210051087/2021	2021-04-07	North America	USA	Aegis Sciences Corporation	Centers for Disease Control and Prevention Division of Viral Diseases, Pathogen Discovery	Dakota Howard et al
EPI_ISL_1836497	USA/CO-CDC-ASC210051185/2021	2021-04-07	North America	USA	Aegis Sciences Corporation	Centers for Disease Control and Prevention Division of Viral Diseases, Pathogen Discovery	Dakota Howard et al
EPI_ISL_1836500	USA/CO-CDC-ASC210051188/2021	2021-04-07	North America	USA	Aegis Sciences Corporation	Centers for Disease Control and Prevention Division of Viral Diseases, Pathogen Discovery	Dakota Howard et al
EPI_ISL_1836505	USA/CO-CDC-ASC210051196/2021	2021-04-07	North America	USA	Aegis Sciences Corporation	Centers for Disease Control and Prevention Division of Viral Diseases, Pathogen Discovery	Dakota Howard et al
EPI_ISL_1836507	USA/CO-CDC-ASC210051199/2021	2021-04-07	North America	USA	Aegis Sciences Corporation	Centers for Disease Control and Prevention Division of Viral Diseases, Pathogen Discovery	Dakota Howard et al
EPI_ISL_1737674	USA/CO-CDC-ASC210051282/2021	2021-04-08	North America	USA	Aegis Sciences Corporation	Centers for Disease Control and Prevention Division of Viral Diseases, Pathogen Discovery	Dakota Howard et al
EPI_ISL_4362460	USA/CO-CDC-ASC210051338/2021	2021-04-08	North America	USA	Aegis Sciences Corporation	Centers for Disease Control and Prevention Division of Viral Diseases, Pathogen Discovery	Dakota Howard et al
EPI_ISL_1737718	USA/CO-CDC-ASC210051339/2021	2021-04-08	North America	USA	Aegis Sciences Corporation	Centers for Disease Control and Prevention Division of Viral Diseases, Pathogen Discovery	Dakota Howard et al
EPI_ISL_1737719	USA/CO-CDC-ASC210051340/2021	2021-04-08	North America	USA	Aegis Sciences Corporation	Centers for Disease Control and Prevention Division of Viral Diseases, Pathogen Discovery	Dakota Howard et al
EPI_ISL_1837262	USA/CO-CDC-ASC210051406/2021	2021-04-07	North America	USA	Aegis Sciences Corporation	Centers for Disease Control and Prevention Division of Viral Diseases, Pathogen Discovery	Dakota Howard et al
EPI_ISL_1737819	USA/CO-CDC-ASC210051749/2021	2021-04-08	North America	USA	Aegis Sciences Corporation	Centers for Disease Control and Prevention Division of Viral Diseases, Pathogen Discovery	Dakota Howard et al
EPI_ISL_4364830	USA/CO-CDC-ASC210051756/2021	2021-04-08	North America	USA	Aegis Sciences Corporation	Centers for Disease Control and Prevention Division of Viral Diseases, Pathogen Discovery	Dakota Howard et al
EPI_ISL_1836683	USA/CO-CDC-ASC210052070/2021	2021-04-08	North America	USA	Aegis Sciences Corporation	Centers for Disease Control and Prevention Division of Viral Diseases, Pathogen Discovery	Dakota Howard et al
EPI_ISL_1836685	USA/CO-CDC-ASC210052072/2021	2021-04-08	North America	USA	Aegis Sciences Corporation	Centers for Disease Control and Prevention Division of Viral Diseases, Pathogen Discovery	Dakota Howard et al
EPI_ISL_1837750	USA/CO-CDC-ASC210052235/2021	2021-04-07	North America	USA	Aegis Sciences Corporation	Centers for Disease Control and Prevention Division of Viral Diseases, Pathogen Discovery	Dakota Howard et al
EPI_ISL_1837828	USA/CO-CDC-ASC210052428/2021	2021-04-08	North America	USA	Aegis Sciences Corporation	Centers for Disease Control and Prevention Division of Viral Diseases, Pathogen Discovery	Dakota Howard et al
EPI_ISL_1837865	USA/CO-CDC-ASC210052468/2021	2021-04-07	North America	USA	Aegis Sciences Corporation	Centers for Disease Control and Prevention Division of Viral Diseases, Pathogen Discovery	Dakota Howard et al
EPI_ISL_1836279	USA/CO-CDC-ASC210052534/2021	2021-04-08	North America	USA	Aegis Sciences Corporation	Centers for Disease Control and Prevention Division of Viral Diseases, Pathogen Discovery	Dakota Howard et al
EPI_ISL_1836282	USA/CO-CDC-ASC210052537/2021	2021-04-08	North America	USA	Aegis Sciences Corporation	Centers for Disease Control and Prevention Division of Viral Diseases, Pathogen Discovery	Dakota Howard et al
EPI_ISL_1836283	USA/CO-CDC-ASC210052538/2021	2021-04-08	North America	USA	Aegis Sciences Corporation	Centers for Disease Control and Prevention Division of Viral Diseases, Pathogen Discovery	Dakota Howard et al
EPI_ISL_1836286	USA/CO-CDC-ASC210052542/2021	2021-04-08	North America	USA	Aegis Sciences Corporation	Centers for Disease Control and Prevention Division of Viral Diseases, Pathogen Discovery	Dakota Howard et al
EPI_ISL_1836287	USA/CO-CDC-ASC210052543/2021	2021-04-08	North America	USA	Aegis Sciences Corporation	Centers for Disease Control and Prevention Division of Viral Diseases, Pathogen Discovery	Dakota Howard et al
EPI_ISL_1836288	USA/CO-CDC-ASC210052545/2021	2021-04-08	North America	USA	Aegis Sciences Corporation	Centers for Disease Control and Prevention Division of Viral Diseases, Pathogen Discovery	Dakota Howard et al
EPI_ISL_1836290	USA/CO-CDC-ASC210052547/2021	2021-04-08	North America	USA	Aegis Sciences Corporation	Centers for Disease Control and Prevention Division of Viral Diseases, Pathogen Discovery	Dakota Howard et al
EPI_ISL_1836291	USA/CO-CDC-ASC210052548/2021	2021-04-08	North America	USA	Aegis Sciences Corporation	Centers for Disease Control and Prevention Division of Viral Diseases, Pathogen Discovery	Dakota Howard et al
EPI_ISL_1836293	USA/CO-CDC-ASC210052550/2021	2021-04-08	North America	USA	Aegis Sciences Corporation	Centers for Disease Control and Prevention Division of Viral Diseases, Pathogen Discovery	Dakota Howard et al
EPI_ISL_1836294	USA/CO-CDC-ASC210052552/2021	2021-04-08	North America	USA	Aegis Sciences Corporation	Centers for Disease Control and Prevention Division of Viral Diseases, Pathogen Discovery	Dakota Howard et al
EPI_ISL_1836296	USA/CO-CDC-ASC210052556/2021	2021-04-08	North America	USA	Aegis Sciences Corporation	Centers for Disease Control and Prevention Division of Viral Diseases, Pathogen Discovery	Dakota Howard et al
EPI_ISL_1836299	USA/CO-CDC-ASC210052559/2021	2021-04-08	North America	USA	Aegis Sciences Corporation	Centers for Disease Control and Prevention Division of Viral Diseases, Pathogen Discovery	Dakota Howard et al
EPI_ISL_1836300	USA/CO-CDC-ASC210052560/2021	2021-04-08	North America	USA	Aegis Sciences Corporation	Centers for Disease Control and Prevention Division of Viral Diseases, Pathogen Discovery	Dakota Howard et al
EPI_ISL_1837945	USA/CO-CDC-ASC210052749/2021	2021-04-08	North America	USA	Aegis Sciences Corporation	Centers for Disease Control and Prevention Division of Viral Diseases, Pathogen Discovery	Dakota Howard et al
EPI_ISL_1837963	USA/CO-CDC-ASC210052772/2021	2021-04-08	North America	USA	Aegis Sciences Corporation	Centers for Disease Control and Prevention Division of Viral Diseases, Pathogen Discovery	Dakota Howard et al
EPI_ISL_1837965	USA/CO-CDC-ASC210052774/2021	2021-04-08	North America	USA	Aegis Sciences Corporation	Centers for Disease Control and Prevention Division of Viral Diseases, Pathogen Discovery	Dakota Howard et al
EPI_ISL_1836788	USA/CO-CDC-ASC210053132/2021	2021-04-08	North America	USA	Aegis Sciences Corporation	Centers for Disease Control and Prevention Division of Viral Diseases, Pathogen Discovery	Dakota Howard et al
EPI_ISL_1838103	USA/CO-CDC-ASC210053169/2021	2021-04-08	North America	USA	Aegis Sciences Corporation	Centers for Disease Control and Prevention Division of Viral Diseases, Pathogen Discovery	Dakota Howard et al
EPI_ISL_1838141	USA/CO-CDC-ASC210053194/2021	2021-04-07	North America	USA	Aegis Sciences Corporation	Centers for Disease Control and Prevention Division of Viral Diseases, Pathogen Discovery	Dakota Howard et al
EPI_ISL_1838263	USA/CO-CDC-ASC210053246/2021	2021-04-09	North America	USA	Aegis Sciences Corporation	Centers for Disease Control and Prevention Division of Viral Diseases, Pathogen Discovery	Dakota Howard et al
EPI_ISL_1838266	USA/CO-CDC-ASC210053247/2021	2021-04-09	North America	USA	Aegis Sciences Corporation	Centers for Disease Control and Prevention Division of Viral Diseases, Pathogen Discovery	Dakota Howard et al
EPI_ISL_1838289	USA/CO-CDC-ASC210053258/2021	2021-04-08	North America	USA	Aegis Sciences Corporation	Centers for Disease Control and Prevention Division of Viral Diseases, Pathogen Discovery	Dakota Howard et al
EPI_ISL_1838336	USA/CO-CDC-ASC210053279/2021	2021-04-08	North America	USA	Aegis Sciences Corporation	Centers for Disease Control and Prevention Division of Viral Diseases, Pathogen Discovery	Dakota Howard et al
EPI_ISL_1838421	USA/CO-CDC-ASC210053324/2021	2021-04-08	North America	USA	Aegis Sciences Corporation	Centers for Disease Control and Prevention Division of Viral Diseases, Pathogen Discovery	Dakota Howard et al
EPI_ISL_1836350	USA/CO-CDC-ASC210053763/2021	2021-04-08	North America	USA	Aegis Sciences Corporation	Centers for Disease Control and Prevention Division of Viral Diseases, Pathogen Discovery	Dakota Howard et al
EPI_ISL_1685720	USA/CO-CDC-ASC210053831/2021	2021-04-09	North America	USA	Aegis Sciences Corporation	Centers for Disease Control and Prevention Division of Viral Diseases, Pathogen Discovery	Dakota Howard et al
EPI_ISL_1685721	USA/CO-CDC-ASC210053832/2021	2021-04-09	North America	USA	Aegis Sciences Corporation	Centers for Disease Control and Prevention Division of Viral Diseases, Pathogen Discovery	Dakota Howard et al
EPI_ISL_1685722	USA/CO-CDC-ASC210053833/2021	2021-04-09	North America	USA	Aegis Sciences Corporation	Centers for Disease Control and Prevention Division of Viral Diseases, Pathogen Discovery	Dakota Howard et al
EPI_ISL_1685736	USA/CO-CDC-ASC210053849/2021	2021-04-08	North America	USA	Aegis Sciences Corporation	Centers for Disease Control and Prevention Division of Viral Diseases, Pathogen Discovery	Dakota Howard et al
EPI_ISL_1685737	USA/CO-CDC-ASC210053850/2021	2021-04-08	North America	USA	Aegis Sciences Corporation	Centers for Disease Control and Prevention Division of Viral Diseases, Pathogen Discovery	Dakota Howard et al
EPI_ISL_1685760	USA/CO-CDC-ASC210053876/2021	2021-04-09	North America	USA	Aegis Sciences Corporation	Centers for Disease Control and Prevention Division of Viral Diseases, Pathogen Discovery	Dakota Howard et al
EPI_ISL_1685763	USA/CO-CDC-ASC210053879/2021	2021-04-09	North America	USA	Aegis Sciences Corporation	Centers for Disease Control and Prevention Division of Viral Diseases, Pathogen Discovery	Dakota Howard et al
EPI_ISL_1685765	USA/CO-CDC-ASC210053881/2021	2021-04-09	North America	USA	Aegis Sciences Corporation	Centers for Disease Control and Prevention Division of Viral Diseases, Pathogen Discovery	Dakota Howard et al
EPI_ISL_1685768	USA/CO-CDC-ASC210053884/2021	2021-04-09	North America	USA	Aegis Sciences Corporation	Centers for Disease Control and Prevention Division of Viral Diseases, Pathogen Discovery	Dakota Howard et al
EPI_ISL_1685784	USA/CO-CDC-ASC210053903/2021	2021-04-09	North America	USA	Aegis Sciences Corporation	Centers for Disease Control and Prevention Division of Viral Diseases, Pathogen Discovery	Dakota Howard et al
EPI_ISL_1685788	USA/CO-CDC-ASC210053907/2021	2021-04-09	North America	USA	Aegis Sciences Corporation	Centers for Disease Control and Prevention Division of Viral Diseases, Pathogen Discovery	Dakota Howard et al
EPI_ISL_1685790	USA/CO-CDC-ASC210053909/2021	2021-04-09	North America	USA	Aegis Sciences Corporation	Centers for Disease Control and Prevention Division of Viral Diseases, Pathogen Discovery	Dakota Howard et al
EPI_ISL_1836414	USA/CO-CDC-ASC210054027/2021	2021-04-09	North America	USA	Aegis Sciences Corporation	Centers for Disease Control and Prevention Division of Viral Diseases, Pathogen Discovery	Dakota Howard et al
EPI_ISL_1995351	USA/CO-CDC-ASC210056984/2021	2021-04-11	North America	USA	Aegis Sciences Corporation	Centers for Disease Control and Prevention Division of Viral Diseases, Pathogen Discovery	Dakota Howard et al
EPI_ISL_4360348	USA/CO-CDC-ASC210057103/2021	2021-04-11	North America	USA	Aegis Sciences Corporation	Centers for Disease Control and Prevention Division of Viral Diseases, Pathogen Discovery	Dakota Howard et al
EPI_ISL_1997822	USA/CO-CDC-ASC210057360/2021	2021-04-10	North America	USA	Aegis Sciences Corporation	Centers for Disease Control and Prevention Division of Viral Diseases, Pathogen Discovery	Dakota Howard et al
EPI_ISL_4361442	USA/CO-CDC-ASC210057586/2021	2021-04-10	North America	USA	Aegis Sciences Corporation	Centers for Disease Control and Prevention Division of Viral Diseases, Pathogen Discovery	Dakota Howard et al
EPI_ISL_2147951	USA/CO-CDC-ASC210057645/2021	2021-05-03	North America	USA	Aegis Sciences Corporation	Centers for Disease Control and Prevention Division of Viral Diseases, Pathogen Discovery	Dakota Howard et al
EPI_ISL_2147982	USA/CO-CDC-ASC210057691/2021	2021-05-02	North America	USA	Aegis Sciences Corporation	Centers for Disease Control and Prevention Division of Viral Diseases, Pathogen Discovery	Dakota Howard et al
EPI_ISL_2147988	USA/CO-CDC-ASC210057698/2021	2021-05-02	North America	USA	Aegis Sciences Corporation	Centers for Disease Control and Prevention Division of Viral Diseases, Pathogen Discovery	Dakota Howard et al
EPI_ISL_4363062	USA/CO-CDC-ASC210057699/2021	2021-05-02	North America	USA	Aegis Sciences Corporation	Centers for Disease Control and Prevention Division of Viral Diseases, Pathogen Discovery	Dakota Howard et al
EPI_ISL_4364503	USA/CO-CDC-ASC210057825/2021	2021-05-01	North America	USA	Aegis Sciences Corporation	Centers for Disease Control and Prevention Division of Viral Diseases, Pathogen Discovery	Dakota Howard et al
EPI_ISL_2147674	USA/CO-CDC-ASC210057826/2021	2021-05-01	North America	USA	Aegis Sciences Corporation	Centers for Disease Control and Prevention Division of Viral Diseases, Pathogen Discovery	Dakota Howard et al
EPI_ISL_2148846	USA/CO-CDC-ASC210058005/2021	2021-05-01	North America	USA	Aegis Sciences Corporation	Centers for Disease Control and Prevention Division of Viral Diseases, Pathogen Discovery	Dakota Howard et al
EPI_ISL_2148850	USA/CO-CDC-ASC210058010/2021	2021-05-01	North America	USA	Aegis Sciences Corporation	Centers for Disease Control and Prevention Division of Viral Diseases, Pathogen Discovery	Dakota Howard et al
EPI_ISL_2148891	USA/CO-CDC-ASC210058065/2021	2021-05-03	North America	USA	Aegis Sciences Corporation	Centers for Disease Control and Prevention Division of Viral Diseases, Pathogen Discovery	Dakota Howard et al
EPI_ISL_4362730	USA/CO-CDC-ASC210058160/2021	2021-05-03	North America	USA	Aegis Sciences Corporation	Centers for Disease Control and Prevention Division of Viral Diseases, Pathogen Discovery	Dakota Howard et al
EPI_ISL_4361046	USA/CO-CDC-ASC210058165/2021	2021-05-04	North America	USA	Aegis Sciences Corporation	Centers for Disease Control and Prevention Division of Viral Diseases, Pathogen Discovery	Dakota Howard et al
EPI_ISL_2148192	USA/CO-CDC-ASC210058474/2021	2021-05-02	North America	USA	Aegis Sciences Corporation	Centers for Disease Control and Prevention Division of Viral Diseases, Pathogen Discovery	Dakota Howard et al
EPI_ISL_2148206	USA/CO-CDC-ASC210058501/2021	2021-05-04	North America	USA	Aegis Sciences Corporation	Centers for Disease Control and Prevention Division of Viral Diseases, Pathogen Discovery	Dakota Howard et al
EPI_ISL_2148207	USA/CO-CDC-ASC210058502/2021	2021-05-04	North America	USA	Aegis Sciences Corporation	Centers for Disease Control and Prevention Division of Viral Diseases, Pathogen Discovery	Dakota Howard et al
EPI_ISL_4363820	USA/CO-CDC-ASC210058503/2021	2021-05-04	North America	USA	Aegis Sciences Corporation	Centers for Disease Control and Prevention Division of Viral Diseases, Pathogen Discovery	Dakota Howard et al
EPI_ISL_2159131	USA/CO-CDC-ASC210058648/2021	2021-05-04	North America	USA	Aegis Sciences Corporation	Centers for Disease Control and Prevention Division of Viral Diseases, Pathogen Discovery	Dakota Howard et al
EPI_ISL_2147072	USA/CO-CDC-ASC210058821/2021	2021-05-04	North America	USA	Aegis Sciences Corporation	Centers for Disease Control and Prevention Division of Viral Diseases, Pathogen Discovery	Dakota Howard et al
EPI_ISL_2147091	USA/CO-CDC-ASC210058853/2021	2021-05-01	North America	USA	Aegis Sciences Corporation	Centers for Disease Control and Prevention Division of Viral Diseases, Pathogen Discovery	Dakota Howard et al
EPI_ISL_2147092	USA/CO-CDC-ASC210058854/2021	2021-05-01	North America	USA	Aegis Sciences Corporation	Centers for Disease Control and Prevention Division of Viral Diseases, Pathogen Discovery	Dakota Howard et al
EPI_ISL_2147238	USA/CO-CDC-ASC210058954/2021	2021-05-04	North America	USA	Aegis Sciences Corporation	Centers for Disease Control and Prevention Division of Viral Diseases, Pathogen Discovery	Dakota Howard et al
EPI_ISL_2147250	USA/CO-CDC-ASC210058968/2021	2021-05-04	North America	USA	Aegis Sciences Corporation	Centers for Disease Control and Prevention Division of Viral Diseases, Pathogen Discovery	Dakota Howard et al
EPI_ISL_2146187	USA/CO-CDC-ASC210059089/2021	2021-05-05	North America	USA	Aegis Sciences Corporation	Centers for Disease Control and Prevention Division of Viral Diseases, Pathogen Discovery	Dakota Howard et al
EPI_ISL_2146194	USA/CO-CDC-ASC210059102/2021	2021-05-05	North America	USA	Aegis Sciences Corporation	Centers for Disease Control and Prevention Division of Viral Diseases, Pathogen Discovery	Dakota Howard et al
EPI_ISL_2146195	USA/CO-CDC-ASC210059103/2021	2021-05-05	North America	USA	Aegis Sciences Corporation	Centers for Disease Control and Prevention Division of Viral Diseases, Pathogen Discovery	Dakota Howard et al
EPI_ISL_2146196	USA/CO-CDC-ASC210059104/2021	2021-05-05	North America	USA	Aegis Sciences Corporation	Centers for Disease Control and Prevention Division of Viral Diseases, Pathogen Discovery	Dakota Howard et al
EPI_ISL_2146198	USA/CO-CDC-ASC210059106/2021	2021-05-05	North America	USA	Aegis Sciences Corporation	Centers for Disease Control and Prevention Division of Viral Diseases, Pathogen Discovery	Dakota Howard et al
EPI_ISL_2146210	USA/CO-CDC-ASC210059126/2021	2021-05-05	North America	USA	Aegis Sciences Corporation	Centers for Disease Control and Prevention Division of Viral Diseases, Pathogen Discovery	Dakota Howard et al
EPI_ISL_2146217	USA/CO-CDC-ASC210059139/2021	2021-05-05	North America	USA	Aegis Sciences Corporation	Centers for Disease Control and Prevention Division of Viral Diseases, Pathogen Discovery	Dakota Howard et al
EPI_ISL_2146265	USA/CO-CDC-ASC210059222/2021	2021-05-04	North America	USA	Aegis Sciences Corporation	Centers for Disease Control and Prevention Division of Viral Diseases, Pathogen Discovery	Dakota Howard et al
EPI_ISL_2146104	USA/CO-CDC-ASC210059328/2021	2021-05-05	North America	USA	Aegis Sciences Corporation	Centers for Disease Control and Prevention Division of Viral Diseases, Pathogen Discovery	Dakota Howard et al
EPI_ISL_2146105	USA/CO-CDC-ASC210059329/2021	2021-05-05	North America	USA	Aegis Sciences Corporation	Centers for Disease Control and Prevention Division of Viral Diseases, Pathogen Discovery	Dakota Howard et al
EPI_ISL_2146108	USA/CO-CDC-ASC210059333/2021	2021-05-05	North America	USA	Aegis Sciences Corporation	Centers for Disease Control and Prevention Division of Viral Diseases, Pathogen Discovery	Dakota Howard et al
EPI_ISL_2147134	USA/CO-CDC-ASC210059379/2021	2021-05-05	North America	USA	Aegis Sciences Corporation	Centers for Disease Control and Prevention Division of Viral Diseases, Pathogen Discovery	Dakota Howard et al
EPI_ISL_4361098	USA/CO-CDC-ASC210059388/2021	2021-05-05	North America	USA	Aegis Sciences Corporation	Centers for Disease Control and Prevention Division of Viral Diseases, Pathogen Discovery	Dakota Howard et al
EPI_ISL_4361725	USA/CO-CDC-ASC210059389/2021	2021-05-05	North America	USA	Aegis Sciences Corporation	Centers for Disease Control and Prevention Division of Viral Diseases, Pathogen Discovery	Dakota Howard et al
EPI_ISL_2147141	USA/CO-CDC-ASC210059390/2021	2021-05-05	North America	USA	Aegis Sciences Corporation	Centers for Disease Control and Prevention Division of Viral Diseases, Pathogen Discovery	Dakota Howard et al
EPI_ISL_2147153	USA/CO-CDC-ASC210059407/2021	2021-05-05	North America	USA	Aegis Sciences Corporation	Centers for Disease Control and Prevention Division of Viral Diseases, Pathogen Discovery	Dakota Howard et al
EPI_ISL_2147154	USA/CO-CDC-ASC210059408/2021	2021-05-05	North America	USA	Aegis Sciences Corporation	Centers for Disease Control and Prevention Division of Viral Diseases, Pathogen Discovery	Dakota Howard et al
EPI_ISL_2147161	USA/CO-CDC-ASC210059416/2021	2021-05-05	North America	USA	Aegis Sciences Corporation	Centers for Disease Control and Prevention Division of Viral Diseases, Pathogen Discovery	Dakota Howard et al
EPI_ISL_2147253	USA/CO-CDC-ASC210059445/2021	2021-05-05	North America	USA	Aegis Sciences Corporation	Centers for Disease Control and Prevention Division of Viral Diseases, Pathogen Discovery	Dakota Howard et al
EPI_ISL_2147255	USA/CO-CDC-ASC210059446/2021	2021-05-06	North America	USA	Aegis Sciences Corporation	Centers for Disease Control and Prevention Division of Viral Diseases, Pathogen Discovery	Dakota Howard et al
EPI_ISL_2147258	USA/CO-CDC-ASC210059447/2021	2021-05-05	North America	USA	Aegis Sciences Corporation	Centers for Disease Control and Prevention Division of Viral Diseases, Pathogen Discovery	Dakota Howard et al
EPI_ISL_2147260	USA/CO-CDC-ASC210059448/2021	2021-05-06	North America	USA	Aegis Sciences Corporation	Centers for Disease Control and Prevention Division of Viral Diseases, Pathogen Discovery	Dakota Howard et al
EPI_ISL_2147262	USA/CO-CDC-ASC210059449/2021	2021-05-06	North America	USA	Aegis Sciences Corporation	Centers for Disease Control and Prevention Division of Viral Diseases, Pathogen Discovery	Dakota Howard et al
EPI_ISL_2147265	USA/CO-CDC-ASC210059451/2021	2021-05-05	North America	USA	Aegis Sciences Corporation	Centers for Disease Control and Prevention Division of Viral Diseases, Pathogen Discovery	Dakota Howard et al
EPI_ISL_2147270	USA/CO-CDC-ASC210059455/2021	2021-05-05	North America	USA	Aegis Sciences Corporation	Centers for Disease Control and Prevention Division of Viral Diseases, Pathogen Discovery	Dakota Howard et al
EPI_ISL_2147273	USA/CO-CDC-ASC210059457/2021	2021-05-06	North America	USA	Aegis Sciences Corporation	Centers for Disease Control and Prevention Division of Viral Diseases, Pathogen Discovery	Dakota Howard et al
EPI_ISL_2147276	USA/CO-CDC-ASC210059458/2021	2021-05-06	North America	USA	Aegis Sciences Corporation	Centers for Disease Control and Prevention Division of Viral Diseases, Pathogen Discovery	Dakota Howard et al
EPI_ISL_2147289	USA/CO-CDC-ASC210059465/2021	2021-05-05	North America	USA	Aegis Sciences Corporation	Centers for Disease Control and Prevention Division of Viral Diseases, Pathogen Discovery	Dakota Howard et al
EPI_ISL_2147295	USA/CO-CDC-ASC210059468/2021	2021-05-06	North America	USA	Aegis Sciences Corporation	Centers for Disease Control and Prevention Division of Viral Diseases, Pathogen Discovery	Dakota Howard et al
EPI_ISL_4360930	USA/CO-CDC-ASC210059469/2021	2021-05-05	North America	USA	Aegis Sciences Corporation	Centers for Disease Control and Prevention Division of Viral Diseases, Pathogen Discovery	Dakota Howard et al
EPI_ISL_4360701	USA/CO-CDC-ASC210059471/2021	2021-05-05	North America	USA	Aegis Sciences Corporation	Centers for Disease Control and Prevention Division of Viral Diseases, Pathogen Discovery	Dakota Howard et al
EPI_ISL_4365486	USA/CO-CDC-ASC210059472/2021	2021-05-05	North America	USA	Aegis Sciences Corporation	Centers for Disease Control and Prevention Division of Viral Diseases, Pathogen Discovery	Dakota Howard et al
EPI_ISL_4361607	USA/CO-CDC-ASC210059474/2021	2021-05-05	North America	USA	Aegis Sciences Corporation	Centers for Disease Control and Prevention Division of Viral Diseases, Pathogen Discovery	Dakota Howard et al
EPI_ISL_2146572	USA/CO-CDC-ASC210059574/2021	2021-05-06	North America	USA	Aegis Sciences Corporation	Centers for Disease Control and Prevention Division of Viral Diseases, Pathogen Discovery	Dakota Howard et al
EPI_ISL_2146344	USA/CO-CDC-ASC210059651/2021	2021-05-06	North America	USA	Aegis Sciences Corporation	Centers for Disease Control and Prevention Division of Viral Diseases, Pathogen Discovery	Dakota Howard et al
EPI_ISL_2146350	USA/CO-CDC-ASC210059661/2021	2021-05-05	North America	USA	Aegis Sciences Corporation	Centers for Disease Control and Prevention Division of Viral Diseases, Pathogen Discovery	Dakota Howard et al
EPI_ISL_2146338	USA/CO-CDC-ASC210059827/2021	2021-05-05	North America	USA	Aegis Sciences Corporation	Centers for Disease Control and Prevention Division of Viral Diseases, Pathogen Discovery	Dakota Howard et al
EPI_ISL_2146339	USA/CO-CDC-ASC210059828/2021	2021-05-05	North America	USA	Aegis Sciences Corporation	Centers for Disease Control and Prevention Division of Viral Diseases, Pathogen Discovery	Dakota Howard et al
EPI_ISL_2146407	USA/CO-CDC-ASC210059936/2021	2021-05-06	North America	USA	Aegis Sciences Corporation	Centers for Disease Control and Prevention Division of Viral Diseases, Pathogen Discovery	Dakota Howard et al
EPI_ISL_4361709	USA/CO-CDC-ASC210059939/2021	2021-05-06	North America	USA	Aegis Sciences Corporation	Centers for Disease Control and Prevention Division of Viral Diseases, Pathogen Discovery	Dakota Howard et al
EPI_ISL_2146412	USA/CO-CDC-ASC210059942/2021	2021-05-06	North America	USA	Aegis Sciences Corporation	Centers for Disease Control and Prevention Division of Viral Diseases, Pathogen Discovery	Dakota Howard et al
EPI_ISL_2146417	USA/CO-CDC-ASC210059952/2021	2021-05-06	North America	USA	Aegis Sciences Corporation	Centers for Disease Control and Prevention Division of Viral Diseases, Pathogen Discovery	Dakota Howard et al
EPI_ISL_2146420	USA/CO-CDC-ASC210059955/2021	2021-05-06	North America	USA	Aegis Sciences Corporation	Centers for Disease Control and Prevention Division of Viral Diseases, Pathogen Discovery	Dakota Howard et al
EPI_ISL_2146428	USA/CO-CDC-ASC210059965/2021	2021-05-06	North America	USA	Aegis Sciences Corporation	Centers for Disease Control and Prevention Division of Viral Diseases, Pathogen Discovery	Dakota Howard et al
EPI_ISL_2146629	USA/CO-CDC-ASC210060048/2021	2021-05-06	North America	USA	Aegis Sciences Corporation	Centers for Disease Control and Prevention Division of Viral Diseases, Pathogen Discovery	Dakota Howard et al
EPI_ISL_4365640	USA/CO-CDC-ASC210060052/2021	2021-05-06	North America	USA	Aegis Sciences Corporation	Centers for Disease Control and Prevention Division of Viral Diseases, Pathogen Discovery	Dakota Howard et al
EPI_ISL_2146794	USA/CO-CDC-ASC210060127/2021	2021-05-05	North America	USA	Aegis Sciences Corporation	Centers for Disease Control and Prevention Division of Viral Diseases, Pathogen Discovery	Dakota Howard et al
EPI_ISL_2146795	USA/CO-CDC-ASC210060128/2021	2021-05-05	North America	USA	Aegis Sciences Corporation	Centers for Disease Control and Prevention Division of Viral Diseases, Pathogen Discovery	Dakota Howard et al
EPI_ISL_2146800	USA/CO-CDC-ASC210060134/2021	2021-05-06	North America	USA	Aegis Sciences Corporation	Centers for Disease Control and Prevention Division of Viral Diseases, Pathogen Discovery	Dakota Howard et al
EPI_ISL_2146805	USA/CO-CDC-ASC210060143/2021	2021-05-05	North America	USA	Aegis Sciences Corporation	Centers for Disease Control and Prevention Division of Viral Diseases, Pathogen Discovery	Dakota Howard et al
EPI_ISL_2146806	USA/CO-CDC-ASC210060144/2021	2021-05-05	North America	USA	Aegis Sciences Corporation	Centers for Disease Control and Prevention Division of Viral Diseases, Pathogen Discovery	Dakota Howard et al
EPI_ISL_2146809	USA/CO-CDC-ASC210060147/2021	2021-05-06	North America	USA	Aegis Sciences Corporation	Centers for Disease Control and Prevention Division of Viral Diseases, Pathogen Discovery	Dakota Howard et al
EPI_ISL_2146810	USA/CO-CDC-ASC210060149/2021	2021-05-06	North America	USA	Aegis Sciences Corporation	Centers for Disease Control and Prevention Division of Viral Diseases, Pathogen Discovery	Dakota Howard et al
EPI_ISL_2146811	USA/CO-CDC-ASC210060150/2021	2021-05-05	North America	USA	Aegis Sciences Corporation	Centers for Disease Control and Prevention Division of Viral Diseases, Pathogen Discovery	Dakota Howard et al
EPI_ISL_2146814	USA/CO-CDC-ASC210060153/2021	2021-05-06	North America	USA	Aegis Sciences Corporation	Centers for Disease Control and Prevention Division of Viral Diseases, Pathogen Discovery	Dakota Howard et al
EPI_ISL_2146846	USA/CO-CDC-ASC210060203/2021	2021-05-06	North America	USA	Aegis Sciences Corporation	Centers for Disease Control and Prevention Division of Viral Diseases, Pathogen Discovery	Dakota Howard et al
EPI_ISL_2146847	USA/CO-CDC-ASC210060204/2021	2021-05-06	North America	USA	Aegis Sciences Corporation	Centers for Disease Control and Prevention Division of Viral Diseases, Pathogen Discovery	Dakota Howard et al
EPI_ISL_2146884	USA/CO-CDC-ASC210060266/2021	2021-05-07	North America	USA	Aegis Sciences Corporation	Centers for Disease Control and Prevention Division of Viral Diseases, Pathogen Discovery	Dakota Howard et al
EPI_ISL_2146888	USA/CO-CDC-ASC210060275/2021	2021-05-07	North America	USA	Aegis Sciences Corporation	Centers for Disease Control and Prevention Division of Viral Diseases, Pathogen Discovery	Dakota Howard et al
EPI_ISL_2146902	USA/CO-CDC-ASC210060294/2021	2021-05-07	North America	USA	Aegis Sciences Corporation	Centers for Disease Control and Prevention Division of Viral Diseases, Pathogen Discovery	Dakota Howard et al
EPI_ISL_2146908	USA/CO-CDC-ASC210060301/2021	2021-05-07	North America	USA	Aegis Sciences Corporation	Centers for Disease Control and Prevention Division of Viral Diseases, Pathogen Discovery	Dakota Howard et al
EPI_ISL_2146915	USA/CO-CDC-ASC210060310/2021	2021-05-07	North America	USA	Aegis Sciences Corporation	Centers for Disease Control and Prevention Division of Viral Diseases, Pathogen Discovery	Dakota Howard et al
EPI_ISL_2146916	USA/CO-CDC-ASC210060311/2021	2021-05-07	North America	USA	Aegis Sciences Corporation	Centers for Disease Control and Prevention Division of Viral Diseases, Pathogen Discovery	Dakota Howard et al
EPI_ISL_2147602	USA/CO-CDC-ASC210060331/2021	2021-05-07	North America	USA	Aegis Sciences Corporation	Centers for Disease Control and Prevention Division of Viral Diseases, Pathogen Discovery	Dakota Howard et al
EPI_ISL_2147657	USA/CO-CDC-ASC210060411/2021	2021-05-07	North America	USA	Aegis Sciences Corporation	Centers for Disease Control and Prevention Division of Viral Diseases, Pathogen Discovery	Dakota Howard et al
EPI_ISL_2146938	USA/CO-CDC-ASC210060417/2021	2021-05-07	North America	USA	Aegis Sciences Corporation	Centers for Disease Control and Prevention Division of Viral Diseases, Pathogen Discovery	Dakota Howard et al
EPI_ISL_2147539	USA/CO-CDC-ASC210060479/2021	2021-05-05	North America	USA	Aegis Sciences Corporation	Centers for Disease Control and Prevention Division of Viral Diseases, Pathogen Discovery	Dakota Howard et al
EPI_ISL_2147566	USA/CO-CDC-ASC210060515/2021	2021-05-07	North America	USA	Aegis Sciences Corporation	Centers for Disease Control and Prevention Division of Viral Diseases, Pathogen Discovery	Dakota Howard et al
EPI_ISL_2147567	USA/CO-CDC-ASC210060516/2021	2021-05-07	North America	USA	Aegis Sciences Corporation	Centers for Disease Control and Prevention Division of Viral Diseases, Pathogen Discovery	Dakota Howard et al
EPI_ISL_2147568	USA/CO-CDC-ASC210060517/2021	2021-05-07	North America	USA	Aegis Sciences Corporation	Centers for Disease Control and Prevention Division of Viral Diseases, Pathogen Discovery	Dakota Howard et al
EPI_ISL_2147569	USA/CO-CDC-ASC210060518/2021	2021-05-07	North America	USA	Aegis Sciences Corporation	Centers for Disease Control and Prevention Division of Viral Diseases, Pathogen Discovery	Dakota Howard et al
EPI_ISL_2147483	USA/CO-CDC-ASC210060666/2021	2021-05-07	North America	USA	Aegis Sciences Corporation	Centers for Disease Control and Prevention Division of Viral Diseases, Pathogen Discovery	Dakota Howard et al
EPI_ISL_2147509	USA/CO-CDC-ASC210060703/2021	2021-05-07	North America	USA	Aegis Sciences Corporation	Centers for Disease Control and Prevention Division of Viral Diseases, Pathogen Discovery	Dakota Howard et al
EPI_ISL_2147519	USA/CO-CDC-ASC210060725/2021	2021-05-05	North America	USA	Aegis Sciences Corporation	Centers for Disease Control and Prevention Division of Viral Diseases, Pathogen Discovery	Dakota Howard et al
EPI_ISL_2147527	USA/CO-CDC-ASC210060735/2021	2021-05-06	North America	USA	Aegis Sciences Corporation	Centers for Disease Control and Prevention Division of Viral Diseases, Pathogen Discovery	Dakota Howard et al
EPI_ISL_2146971	USA/CO-CDC-ASC210060760/2021	2021-05-07	North America	USA	Aegis Sciences Corporation	Centers for Disease Control and Prevention Division of Viral Diseases, Pathogen Discovery	Dakota Howard et al
EPI_ISL_2146976	USA/CO-CDC-ASC210060765/2021	2021-05-07	North America	USA	Aegis Sciences Corporation	Centers for Disease Control and Prevention Division of Viral Diseases, Pathogen Discovery	Dakota Howard et al
EPI_ISL_2146990	USA/CO-CDC-ASC210060778/2021	2021-05-07	North America	USA	Aegis Sciences Corporation	Centers for Disease Control and Prevention Division of Viral Diseases, Pathogen Discovery	Dakota Howard et al
EPI_ISL_4363761	USA/CO-CDC-ASC210061276/2021	2021-05-10	North America	USA	Aegis Sciences Corporation	Centers for Disease Control and Prevention Division of Viral Diseases, Pathogen Discovery	Dakota Howard et al
EPI_ISL_4364916	USA/CO-CDC-ASC210061443/2021	2021-05-10	North America	USA	Aegis Sciences Corporation	Centers for Disease Control and Prevention Division of Viral Diseases, Pathogen Discovery	Dakota Howard et al
EPI_ISL_4362230	USA/CO-CDC-ASC210061445/2021	2021-05-10	North America	USA	Aegis Sciences Corporation	Centers for Disease Control and Prevention Division of Viral Diseases, Pathogen Discovery	Dakota Howard et al
EPI_ISL_2180715	USA/CO-CDC-ASC210061578/2021	2021-05-10	North America	USA	Aegis Sciences Corporation	Centers for Disease Control and Prevention Division of Viral Diseases, Pathogen Discovery	Dakota Howard et al
EPI_ISL_4364680	USA/CO-CDC-ASC210061974/2021	2021-05-09	North America	USA	Aegis Sciences Corporation	Centers for Disease Control and Prevention Division of Viral Diseases, Pathogen Discovery	Dakota Howard et al
EPI_ISL_4363200	USA/CO-CDC-ASC210061977/2021	2021-05-09	North America	USA	Aegis Sciences Corporation	Centers for Disease Control and Prevention Division of Viral Diseases, Pathogen Discovery	Dakota Howard et al
EPI_ISL_2321363	USA/CO-CDC-ASC210062599/2021	2021-05-12	North America	USA	Aegis Sciences Corporation	Centers for Disease Control and Prevention Division of Viral Diseases, Pathogen Discovery	Dakota Howard et al
EPI_ISL_2321375	USA/CO-CDC-ASC210062625/2021	2021-05-12	North America	USA	Aegis Sciences Corporation	Centers for Disease Control and Prevention Division of Viral Diseases, Pathogen Discovery	Dakota Howard et al
EPI_ISL_2367676	USA/CO-CDC-ASC210062626/2021	2021-05-12	North America	USA	Aegis Sciences Corporation	Centers for Disease Control and Prevention Division of Viral Diseases, Pathogen Discovery	Dakota Howard et al
EPI_ISL_2321381	USA/CO-CDC-ASC210062633/2021	2021-05-12	North America	USA	Aegis Sciences Corporation	Centers for Disease Control and Prevention Division of Viral Diseases, Pathogen Discovery	Dakota Howard et al
EPI_ISL_2321264	USA/CO-CDC-ASC210062789/2021	2021-05-12	North America	USA	Aegis Sciences Corporation	Centers for Disease Control and Prevention Division of Viral Diseases, Pathogen Discovery	Dakota Howard et al
EPI_ISL_2321287	USA/CO-CDC-ASC210062826/2021	2021-05-12	North America	USA	Aegis Sciences Corporation	Centers for Disease Control and Prevention Division of Viral Diseases, Pathogen Discovery	Dakota Howard et al
EPI_ISL_2280807	USA/CO-CDC-ASC210062887/2021	2021-05-12	North America	USA	Aegis Sciences Corporation	Centers for Disease Control and Prevention Division of Viral Diseases, Pathogen Discovery	Dakota Howard et al
EPI_ISL_2280808	USA/CO-CDC-ASC210062889/2021	2021-05-12	North America	USA	Aegis Sciences Corporation	Centers for Disease Control and Prevention Division of Viral Diseases, Pathogen Discovery	Dakota Howard et al
EPI_ISL_2204973	USA/CO-CDC-ASC210063080/2021	2021-05-13	North America	USA	Aegis Sciences Corporation	Centers for Disease Control and Prevention Division of Viral Diseases, Pathogen Discovery	Dakota Howard et al
EPI_ISL_2204753	USA/CO-CDC-ASC210063282/2021	2021-05-14	North America	USA	Aegis Sciences Corporation	Centers for Disease Control and Prevention Division of Viral Diseases, Pathogen Discovery	Dakota Howard et al
EPI_ISL_4365374	USA/CO-CDC-ASC210063379/2021	2021-05-13	North America	USA	Aegis Sciences Corporation	Centers for Disease Control and Prevention Division of Viral Diseases, Pathogen Discovery	Dakota Howard et al
EPI_ISL_2321309	USA/CO-CDC-ASC210063530/2021	2021-05-14	North America	USA	Aegis Sciences Corporation	Centers for Disease Control and Prevention Division of Viral Diseases, Pathogen Discovery	Dakota Howard et al
EPI_ISL_2280971	USA/CO-CDC-ASC210063721/2021	2021-05-14	North America	USA	Aegis Sciences Corporation	Centers for Disease Control and Prevention Division of Viral Diseases, Pathogen Discovery	Dakota Howard et al
EPI_ISL_2280999	USA/CO-CDC-ASC210063756/2021	2021-05-14	North America	USA	Aegis Sciences Corporation	Centers for Disease Control and Prevention Division of Viral Diseases, Pathogen Discovery	Dakota Howard et al
EPI_ISL_2280719	USA/CO-CDC-ASC210063785/2021	2021-05-14	North America	USA	Aegis Sciences Corporation	Centers for Disease Control and Prevention Division of Viral Diseases, Pathogen Discovery	Dakota Howard et al
EPI_ISL_2280751	USA/CO-CDC-ASC210063836/2021	2021-05-14	North America	USA	Aegis Sciences Corporation	Centers for Disease Control and Prevention Division of Viral Diseases, Pathogen Discovery	Dakota Howard et al
EPI_ISL_2280752	USA/CO-CDC-ASC210063837/2021	2021-05-14	North America	USA	Aegis Sciences Corporation	Centers for Disease Control and Prevention Division of Viral Diseases, Pathogen Discovery	Dakota Howard et al
EPI_ISL_4359888	USA/CO-CDC-ASC210063859/2021	2021-05-14	North America	USA	Aegis Sciences Corporation	Centers for Disease Control and Prevention Division of Viral Diseases, Pathogen Discovery	Dakota Howard et al
EPI_ISL_2280550	USA/CO-CDC-ASC210063879/2021	2021-05-13	North America	USA	Aegis Sciences Corporation	Centers for Disease Control and Prevention Division of Viral Diseases, Pathogen Discovery	Dakota Howard et al
EPI_ISL_2280682	USA/CO-CDC-ASC210064014/2021	2021-05-15	North America	USA	Aegis Sciences Corporation	Centers for Disease Control and Prevention Division of Viral Diseases, Pathogen Discovery	Dakota Howard et al
EPI_ISL_2280683	USA/CO-CDC-ASC210064016/2021	2021-05-15	North America	USA	Aegis Sciences Corporation	Centers for Disease Control and Prevention Division of Viral Diseases, Pathogen Discovery	Dakota Howard et al
EPI_ISL_2280324	USA/CO-CDC-ASC210064073/2021	2021-05-15	North America	USA	Aegis Sciences Corporation	Centers for Disease Control and Prevention Division of Viral Diseases, Pathogen Discovery	Dakota Howard et al
EPI_ISL_2280344	USA/CO-CDC-ASC210064105/2021	2021-05-15	North America	USA	Aegis Sciences Corporation	Centers for Disease Control and Prevention Division of Viral Diseases, Pathogen Discovery	Dakota Howard et al
EPI_ISL_2280411	USA/CO-CDC-ASC210064206/2021	2021-05-16	North America	USA	Aegis Sciences Corporation	Centers for Disease Control and Prevention Division of Viral Diseases, Pathogen Discovery	Dakota Howard et al
EPI_ISL_2281142	USA/CO-CDC-ASC210064276/2021	2021-05-16	North America	USA	Aegis Sciences Corporation	Centers for Disease Control and Prevention Division of Viral Diseases, Pathogen Discovery	Dakota Howard et al
EPI_ISL_2281155	USA/CO-CDC-ASC210064304/2021	2021-05-17	North America	USA	Aegis Sciences Corporation	Centers for Disease Control and Prevention Division of Viral Diseases, Pathogen Discovery	Dakota Howard et al
EPI_ISL_2281156	USA/CO-CDC-ASC210064305/2021	2021-05-17	North America	USA	Aegis Sciences Corporation	Centers for Disease Control and Prevention Division of Viral Diseases, Pathogen Discovery	Dakota Howard et al
EPI_ISL_4361286	USA/CO-CDC-ASC210064306/2021	2021-05-17	North America	USA	Aegis Sciences Corporation	Centers for Disease Control and Prevention Division of Viral Diseases, Pathogen Discovery	Dakota Howard et al
EPI_ISL_2281160	USA/CO-CDC-ASC210064311/2021	2021-05-17	North America	USA	Aegis Sciences Corporation	Centers for Disease Control and Prevention Division of Viral Diseases, Pathogen Discovery	Dakota Howard et al
EPI_ISL_2281161	USA/CO-CDC-ASC210064313/2021	2021-05-17	North America	USA	Aegis Sciences Corporation	Centers for Disease Control and Prevention Division of Viral Diseases, Pathogen Discovery	Dakota Howard et al
EPI_ISL_2281167	USA/CO-CDC-ASC210064323/2021	2021-05-17	North America	USA	Aegis Sciences Corporation	Centers for Disease Control and Prevention Division of Viral Diseases, Pathogen Discovery	Dakota Howard et al
EPI_ISL_2281080	USA/CO-CDC-ASC210064367/2021	2021-05-17	North America	USA	Aegis Sciences Corporation	Centers for Disease Control and Prevention Division of Viral Diseases, Pathogen Discovery	Dakota Howard et al
EPI_ISL_2281122	USA/CO-CDC-ASC210064431/2021	2021-05-17	North America	USA	Aegis Sciences Corporation	Centers for Disease Control and Prevention Division of Viral Diseases, Pathogen Discovery	Dakota Howard et al
EPI_ISL_2280441	USA/CO-CDC-ASC210064452/2021	2021-05-17	North America	USA	Aegis Sciences Corporation	Centers for Disease Control and Prevention Division of Viral Diseases, Pathogen Discovery	Dakota Howard et al
EPI_ISL_2280452	USA/CO-CDC-ASC210064469/2021	2021-05-16	North America	USA	Aegis Sciences Corporation	Centers for Disease Control and Prevention Division of Viral Diseases, Pathogen Discovery	Dakota Howard et al
EPI_ISL_2280456	USA/CO-CDC-ASC210064473/2021	2021-05-16	North America	USA	Aegis Sciences Corporation	Centers for Disease Control and Prevention Division of Viral Diseases, Pathogen Discovery	Dakota Howard et al
EPI_ISL_2280457	USA/CO-CDC-ASC210064474/2021	2021-05-17	North America	USA	Aegis Sciences Corporation	Centers for Disease Control and Prevention Division of Viral Diseases, Pathogen Discovery	Dakota Howard et al
EPI_ISL_2280459	USA/CO-CDC-ASC210064476/2021	2021-05-16	North America	USA	Aegis Sciences Corporation	Centers for Disease Control and Prevention Division of Viral Diseases, Pathogen Discovery	Dakota Howard et al
EPI_ISL_4363358	USA/CO-CDC-ASC210064477/2021	2021-05-17	North America	USA	Aegis Sciences Corporation	Centers for Disease Control and Prevention Division of Viral Diseases, Pathogen Discovery	Dakota Howard et al
EPI_ISL_2280481	USA/CO-CDC-ASC210064510/2021	2021-05-16	North America	USA	Aegis Sciences Corporation	Centers for Disease Control and Prevention Division of Viral Diseases, Pathogen Discovery	Dakota Howard et al
EPI_ISL_2280482	USA/CO-CDC-ASC210064512/2021	2021-05-16	North America	USA	Aegis Sciences Corporation	Centers for Disease Control and Prevention Division of Viral Diseases, Pathogen Discovery	Dakota Howard et al
EPI_ISL_2280488	USA/CO-CDC-ASC210064519/2021	2021-05-16	North America	USA	Aegis Sciences Corporation	Centers for Disease Control and Prevention Division of Viral Diseases, Pathogen Discovery	Dakota Howard et al
EPI_ISL_2280491	USA/CO-CDC-ASC210064527/2021	2021-05-17	North America	USA	Aegis Sciences Corporation	Centers for Disease Control and Prevention Division of Viral Diseases, Pathogen Discovery	Dakota Howard et al
EPI_ISL_2280492	USA/CO-CDC-ASC210064530/2021	2021-05-16	North America	USA	Aegis Sciences Corporation	Centers for Disease Control and Prevention Division of Viral Diseases, Pathogen Discovery	Dakota Howard et al
EPI_ISL_2280493	USA/CO-CDC-ASC210064531/2021	2021-05-16	North America	USA	Aegis Sciences Corporation	Centers for Disease Control and Prevention Division of Viral Diseases, Pathogen Discovery	Dakota Howard et al
EPI_ISL_2280506	USA/CO-CDC-ASC210064549/2021	2021-05-17	North America	USA	Aegis Sciences Corporation	Centers for Disease Control and Prevention Division of Viral Diseases, Pathogen Discovery	Dakota Howard et al
EPI_ISL_2280507	USA/CO-CDC-ASC210064551/2021	2021-05-17	North America	USA	Aegis Sciences Corporation	Centers for Disease Control and Prevention Division of Viral Diseases, Pathogen Discovery	Dakota Howard et al
EPI_ISL_4361406	USA/CO-CDC-ASC210064767/2021	2021-05-18	North America	USA	Aegis Sciences Corporation	Centers for Disease Control and Prevention Division of Viral Diseases, Pathogen Discovery	Dakota Howard et al
EPI_ISL_2368270	USA/CO-CDC-ASC210064811/2021	2021-05-17	North America	USA	Aegis Sciences Corporation	Centers for Disease Control and Prevention Division of Viral Diseases, Pathogen Discovery	Dakota Howard et al
EPI_ISL_2368307	USA/CO-CDC-ASC210064967/2021	2021-05-18	North America	USA	Aegis Sciences Corporation	Centers for Disease Control and Prevention Division of Viral Diseases, Pathogen Discovery	Dakota Howard et al
EPI_ISL_2368310	USA/CO-CDC-ASC210064971/2021	2021-05-18	North America	USA	Aegis Sciences Corporation	Centers for Disease Control and Prevention Division of Viral Diseases, Pathogen Discovery	Dakota Howard et al
EPI_ISL_2368311	USA/CO-CDC-ASC210064972/2021	2021-05-18	North America	USA	Aegis Sciences Corporation	Centers for Disease Control and Prevention Division of Viral Diseases, Pathogen Discovery	Dakota Howard et al
EPI_ISL_2281011	USA/CO-CDC-ASC210065006/2021	2021-05-18	North America	USA	Aegis Sciences Corporation	Centers for Disease Control and Prevention Division of Viral Diseases, Pathogen Discovery	Dakota Howard et al
EPI_ISL_2281028	USA/CO-CDC-ASC210065043/2021	2021-05-18	North America	USA	Aegis Sciences Corporation	Centers for Disease Control and Prevention Division of Viral Diseases, Pathogen Discovery	Dakota Howard et al
EPI_ISL_4364704	USA/CO-CDC-ASC210065046/2021	2021-05-18	North America	USA	Aegis Sciences Corporation	Centers for Disease Control and Prevention Division of Viral Diseases, Pathogen Discovery	Dakota Howard et al
EPI_ISL_2368352	USA/CO-CDC-ASC210065133/2021	2021-05-18	North America	USA	Aegis Sciences Corporation	Centers for Disease Control and Prevention Division of Viral Diseases, Pathogen Discovery	Dakota Howard et al
EPI_ISL_2372349	USA/CO-CDC-ASC210065163/2021	2021-05-18	North America	USA	Aegis Sciences Corporation	Centers for Disease Control and Prevention Division of Viral Diseases, Pathogen Discovery	Dakota Howard et al
EPI_ISL_2368374	USA/CO-CDC-ASC210065170/2021	2021-05-19	North America	USA	Aegis Sciences Corporation	Centers for Disease Control and Prevention Division of Viral Diseases, Pathogen Discovery	Dakota Howard et al
EPI_ISL_2368385	USA/CO-CDC-ASC210065187/2021	2021-05-19	North America	USA	Aegis Sciences Corporation	Centers for Disease Control and Prevention Division of Viral Diseases, Pathogen Discovery	Dakota Howard et al
EPI_ISL_2368473	USA/CO-CDC-ASC210065234/2021	2021-05-19	North America	USA	Aegis Sciences Corporation	Centers for Disease Control and Prevention Division of Viral Diseases, Pathogen Discovery	Dakota Howard et al
EPI_ISL_4361142	USA/CO-CDC-ASC210065347/2021	2021-05-19	North America	USA	Aegis Sciences Corporation	Centers for Disease Control and Prevention Division of Viral Diseases, Pathogen Discovery	Dakota Howard et al
EPI_ISL_2368433	USA/CO-CDC-ASC210065369/2021	2021-05-19	North America	USA	Aegis Sciences Corporation	Centers for Disease Control and Prevention Division of Viral Diseases, Pathogen Discovery	Dakota Howard et al
EPI_ISL_4359908	USA/CO-CDC-ASC210065400/2021	2021-05-19	North America	USA	Aegis Sciences Corporation	Centers for Disease Control and Prevention Division of Viral Diseases, Pathogen Discovery	Dakota Howard et al
EPI_ISL_2368636	USA/CO-CDC-ASC210065454/2021	2021-05-19	North America	USA	Aegis Sciences Corporation	Centers for Disease Control and Prevention Division of Viral Diseases, Pathogen Discovery	Dakota Howard et al
EPI_ISL_2368817	USA/CO-CDC-ASC210065476/2021	2021-05-21	North America	USA	Aegis Sciences Corporation	Centers for Disease Control and Prevention Division of Viral Diseases, Pathogen Discovery	Dakota Howard et al
EPI_ISL_2368862	USA/CO-CDC-ASC210065498/2021	2021-05-21	North America	USA	Aegis Sciences Corporation	Centers for Disease Control and Prevention Division of Viral Diseases, Pathogen Discovery	Dakota Howard et al
EPI_ISL_2368928	USA/CO-CDC-ASC210065536/2021	2021-05-21	North America	USA	Aegis Sciences Corporation	Centers for Disease Control and Prevention Division of Viral Diseases, Pathogen Discovery	Dakota Howard et al
EPI_ISL_2368681	USA/CO-CDC-ASC210065572/2021	2021-05-20	North America	USA	Aegis Sciences Corporation	Centers for Disease Control and Prevention Division of Viral Diseases, Pathogen Discovery	Dakota Howard et al
EPI_ISL_2368758	USA/CO-CDC-ASC210065623/2021	2021-05-21	North America	USA	Aegis Sciences Corporation	Centers for Disease Control and Prevention Division of Viral Diseases, Pathogen Discovery	Dakota Howard et al
EPI_ISL_2369957	USA/CO-CDC-ASC210065672/2021	2021-05-21	North America	USA	Aegis Sciences Corporation	Centers for Disease Control and Prevention Division of Viral Diseases, Pathogen Discovery	Dakota Howard et al
EPI_ISL_2370115	USA/CO-CDC-ASC210065816/2021	2021-05-19	North America	USA	Aegis Sciences Corporation	Centers for Disease Control and Prevention Division of Viral Diseases, Pathogen Discovery	Dakota Howard et al
EPI_ISL_4365652	USA/CO-CDC-ASC210065820/2021	2021-05-19	North America	USA	Aegis Sciences Corporation	Centers for Disease Control and Prevention Division of Viral Diseases, Pathogen Discovery	Dakota Howard et al
EPI_ISL_2370207	USA/CO-CDC-ASC210065914/2021	2021-05-20	North America	USA	Aegis Sciences Corporation	Centers for Disease Control and Prevention Division of Viral Diseases, Pathogen Discovery	Dakota Howard et al
EPI_ISL_2370225	USA/CO-CDC-ASC210065936/2021	2021-05-20	North America	USA	Aegis Sciences Corporation	Centers for Disease Control and Prevention Division of Viral Diseases, Pathogen Discovery	Dakota Howard et al
EPI_ISL_2421984	USA/CO-CDC-ASC210065987/2021	2021-05-21	North America	USA	Aegis Sciences Corporation	Centers for Disease Control and Prevention Division of Viral Diseases, Pathogen Discovery	Dakota Howard et al
EPI_ISL_2370470	USA/CO-CDC-ASC210066043/2021	2021-05-22	North America	USA	Aegis Sciences Corporation	Centers for Disease Control and Prevention Division of Viral Diseases, Pathogen Discovery	Dakota Howard et al
EPI_ISL_4362221	USA/CO-CDC-ASC210066071/2021	2021-05-22	North America	USA	Aegis Sciences Corporation	Centers for Disease Control and Prevention Division of Viral Diseases, Pathogen Discovery	Dakota Howard et al
EPI_ISL_2489346	USA/CO-CDC-ASC210066428/2021	2021-05-25	North America	USA	Aegis Sciences Corporation	Centers for Disease Control and Prevention Division of Viral Diseases, Pathogen Discovery	Dakota Howard et al
EPI_ISL_2489355	USA/CO-CDC-ASC210066438/2021	2021-05-25	North America	USA	Aegis Sciences Corporation	Centers for Disease Control and Prevention Division of Viral Diseases, Pathogen Discovery	Dakota Howard et al
EPI_ISL_2489356	USA/CO-CDC-ASC210066441/2021	2021-05-25	North America	USA	Aegis Sciences Corporation	Centers for Disease Control and Prevention Division of Viral Diseases, Pathogen Discovery	Dakota Howard et al
EPI_ISL_2489358	USA/CO-CDC-ASC210066443/2021	2021-05-25	North America	USA	Aegis Sciences Corporation	Centers for Disease Control and Prevention Division of Viral Diseases, Pathogen Discovery	Dakota Howard et al
EPI_ISL_2489364	USA/CO-CDC-ASC210066458/2021	2021-05-23	North America	USA	Aegis Sciences Corporation	Centers for Disease Control and Prevention Division of Viral Diseases, Pathogen Discovery	Dakota Howard et al
EPI_ISL_2489365	USA/CO-CDC-ASC210066459/2021	2021-05-23	North America	USA	Aegis Sciences Corporation	Centers for Disease Control and Prevention Division of Viral Diseases, Pathogen Discovery	Dakota Howard et al
EPI_ISL_2489375	USA/CO-CDC-ASC210066473/2021	2021-05-23	North America	USA	Aegis Sciences Corporation	Centers for Disease Control and Prevention Division of Viral Diseases, Pathogen Discovery	Dakota Howard et al
EPI_ISL_2489378	USA/CO-CDC-ASC210066477/2021	2021-05-23	North America	USA	Aegis Sciences Corporation	Centers for Disease Control and Prevention Division of Viral Diseases, Pathogen Discovery	Dakota Howard et al
EPI_ISL_2489393	USA/CO-CDC-ASC210066501/2021	2021-05-24	North America	USA	Aegis Sciences Corporation	Centers for Disease Control and Prevention Division of Viral Diseases, Pathogen Discovery	Dakota Howard et al
EPI_ISL_2489481	USA/CO-CDC-ASC210067061/2021	2021-05-25	North America	USA	Aegis Sciences Corporation	Centers for Disease Control and Prevention Division of Viral Diseases, Pathogen Discovery	Dakota Howard et al
EPI_ISL_2489497	USA/CO-CDC-ASC210067082/2021	2021-05-26	North America	USA	Aegis Sciences Corporation	Centers for Disease Control and Prevention Division of Viral Diseases, Pathogen Discovery	Dakota Howard et al
EPI_ISL_2489517	USA/CO-CDC-ASC210067106/2021	2021-05-26	North America	USA	Aegis Sciences Corporation	Centers for Disease Control and Prevention Division of Viral Diseases, Pathogen Discovery	Dakota Howard et al
EPI_ISL_2489757	USA/CO-CDC-ASC210067160/2021	2021-05-26	North America	USA	Aegis Sciences Corporation	Centers for Disease Control and Prevention Division of Viral Diseases, Pathogen Discovery	Dakota Howard et al
EPI_ISL_4361876	USA/CO-CDC-ASC210068478/2021	2021-04-11	North America	USA	Aegis Sciences Corporation	Centers for Disease Control and Prevention Division of Viral Diseases, Pathogen Discovery	Dakota Howard et al
EPI_ISL_1667716	USA/CO-CDC-ASC210068832/2021	2021-04-13	North America	USA	Aegis Sciences Corporation	Centers for Disease Control and Prevention Division of Viral Diseases, Pathogen Discovery	Dakota Howard et al
EPI_ISL_1667717	USA/CO-CDC-ASC210068833/2021	2021-04-13	North America	USA	Aegis Sciences Corporation	Centers for Disease Control and Prevention Division of Viral Diseases, Pathogen Discovery	Dakota Howard et al
EPI_ISL_1667727	USA/CO-CDC-ASC210068846/2021	2021-04-13	North America	USA	Aegis Sciences Corporation	Centers for Disease Control and Prevention Division of Viral Diseases, Pathogen Discovery	Dakota Howard et al
EPI_ISL_4361797	USA/CO-CDC-ASC210068897/2021	2021-04-13	North America	USA	Aegis Sciences Corporation	Centers for Disease Control and Prevention Division of Viral Diseases, Pathogen Discovery	Dakota Howard et al
EPI_ISL_1922921	USA/CO-CDC-ASC210069292/2021	2021-04-10	North America	USA	Aegis Sciences Corporation	Centers for Disease Control and Prevention Division of Viral Diseases, Pathogen Discovery	Dakota Howard et al
EPI_ISL_1922924	USA/CO-CDC-ASC210069295/2021	2021-04-13	North America	USA	Aegis Sciences Corporation	Centers for Disease Control and Prevention Division of Viral Diseases, Pathogen Discovery	Dakota Howard et al
EPI_ISL_1922930	USA/CO-CDC-ASC210069303/2021	2021-04-12	North America	USA	Aegis Sciences Corporation	Centers for Disease Control and Prevention Division of Viral Diseases, Pathogen Discovery	Dakota Howard et al
EPI_ISL_1923019	USA/CO-CDC-ASC210069418/2021	2021-04-10	North America	USA	Aegis Sciences Corporation	Centers for Disease Control and Prevention Division of Viral Diseases, Pathogen Discovery	Dakota Howard et al
EPI_ISL_1923078	USA/CO-CDC-ASC210069612/2021	2021-04-13	North America	USA	Aegis Sciences Corporation	Centers for Disease Control and Prevention Division of Viral Diseases, Pathogen Discovery	Dakota Howard et al
EPI_ISL_1923079	USA/CO-CDC-ASC210069613/2021	2021-04-13	North America	USA	Aegis Sciences Corporation	Centers for Disease Control and Prevention Division of Viral Diseases, Pathogen Discovery	Dakota Howard et al
EPI_ISL_4363216	USA/CO-CDC-ASC210069933/2021	2021-04-13	North America	USA	Aegis Sciences Corporation	Centers for Disease Control and Prevention Division of Viral Diseases, Pathogen Discovery	Dakota Howard et al
EPI_ISL_1923123	USA/CO-CDC-ASC210069957/2021	2021-04-13	North America	USA	Aegis Sciences Corporation	Centers for Disease Control and Prevention Division of Viral Diseases, Pathogen Discovery	Dakota Howard et al
EPI_ISL_1923146	USA/CO-CDC-ASC210069996/2021	2021-04-14	North America	USA	Aegis Sciences Corporation	Centers for Disease Control and Prevention Division of Viral Diseases, Pathogen Discovery	Dakota Howard et al
EPI_ISL_1923151	USA/CO-CDC-ASC210070001/2021	2021-04-14	North America	USA	Aegis Sciences Corporation	Centers for Disease Control and Prevention Division of Viral Diseases, Pathogen Discovery	Dakota Howard et al
EPI_ISL_1923158	USA/CO-CDC-ASC210070102/2021	2021-04-14	North America	USA	Aegis Sciences Corporation	Centers for Disease Control and Prevention Division of Viral Diseases, Pathogen Discovery	Dakota Howard et al
EPI_ISL_1923160	USA/CO-CDC-ASC210070105/2021	2021-04-14	North America	USA	Aegis Sciences Corporation	Centers for Disease Control and Prevention Division of Viral Diseases, Pathogen Discovery	Dakota Howard et al
EPI_ISL_1923161	USA/CO-CDC-ASC210070106/2021	2021-04-14	North America	USA	Aegis Sciences Corporation	Centers for Disease Control and Prevention Division of Viral Diseases, Pathogen Discovery	Dakota Howard et al
EPI_ISL_1923162	USA/CO-CDC-ASC210070107/2021	2021-04-14	North America	USA	Aegis Sciences Corporation	Centers for Disease Control and Prevention Division of Viral Diseases, Pathogen Discovery	Dakota Howard et al
EPI_ISL_1923163	USA/CO-CDC-ASC210070108/2021	2021-04-14	North America	USA	Aegis Sciences Corporation	Centers for Disease Control and Prevention Division of Viral Diseases, Pathogen Discovery	Dakota Howard et al
EPI_ISL_1923164	USA/CO-CDC-ASC210070109/2021	2021-04-14	North America	USA	Aegis Sciences Corporation	Centers for Disease Control and Prevention Division of Viral Diseases, Pathogen Discovery	Dakota Howard et al
EPI_ISL_1837388	USA/CO-CDC-ASC210070133/2021	2021-04-14	North America	USA	Aegis Sciences Corporation	Centers for Disease Control and Prevention Division of Viral Diseases, Pathogen Discovery	Dakota Howard et al
EPI_ISL_1837389	USA/CO-CDC-ASC210070134/2021	2021-04-14	North America	USA	Aegis Sciences Corporation	Centers for Disease Control and Prevention Division of Viral Diseases, Pathogen Discovery	Dakota Howard et al
EPI_ISL_4363221	USA/CO-CDC-ASC210070242/2021	2021-04-14	North America	USA	Aegis Sciences Corporation	Centers for Disease Control and Prevention Division of Viral Diseases, Pathogen Discovery	Dakota Howard et al
EPI_ISL_4360202	USA/CO-CDC-ASC210070243/2021	2021-04-14	North America	USA	Aegis Sciences Corporation	Centers for Disease Control and Prevention Division of Viral Diseases, Pathogen Discovery	Dakota Howard et al
EPI_ISL_4365784	USA/CO-CDC-ASC210070244/2021	2021-04-14	North America	USA	Aegis Sciences Corporation	Centers for Disease Control and Prevention Division of Viral Diseases, Pathogen Discovery	Dakota Howard et al
EPI_ISL_2600183	USA/CO-CDC-ASC210071060/2021	2021-04-14	North America	USA	Aegis Sciences Corporation	Centers for Disease Control and Prevention Division of Viral Diseases, Pathogen Discovery	Dakota Howard et al
EPI_ISL_2600225	USA/CO-CDC-ASC210071130/2021	2021-04-14	North America	USA	Aegis Sciences Corporation	Centers for Disease Control and Prevention Division of Viral Diseases, Pathogen Discovery	Dakota Howard et al
EPI_ISL_2600235	USA/CO-CDC-ASC210071142/2021	2021-04-14	North America	USA	Aegis Sciences Corporation	Centers for Disease Control and Prevention Division of Viral Diseases, Pathogen Discovery	Dakota Howard et al
EPI_ISL_2040783	USA/CO-CDC-ASC210071702/2021	2021-04-15	North America	USA	Aegis Sciences Corporation	Centers for Disease Control and Prevention Division of Viral Diseases, Pathogen Discovery	Dakota Howard et al
EPI_ISL_2201301	USA/CO-CDC-ASC210071808/2021	2021-04-15	North America	USA	Aegis Sciences Corporation	Centers for Disease Control and Prevention Division of Viral Diseases, Pathogen Discovery	Dakota Howard et al
EPI_ISL_1837444	USA/CO-CDC-ASC210071901/2021	2021-04-15	North America	USA	Aegis Sciences Corporation	Centers for Disease Control and Prevention Division of Viral Diseases, Pathogen Discovery	Dakota Howard et al
EPI_ISL_1837495	USA/CO-CDC-ASC210071964/2021	2021-04-15	North America	USA	Aegis Sciences Corporation	Centers for Disease Control and Prevention Division of Viral Diseases, Pathogen Discovery	Dakota Howard et al
EPI_ISL_1837506	USA/CO-CDC-ASC210071985/2021	2021-04-15	North America	USA	Aegis Sciences Corporation	Centers for Disease Control and Prevention Division of Viral Diseases, Pathogen Discovery	Dakota Howard et al
EPI_ISL_2201452	USA/CO-CDC-ASC210072046/2021	2021-04-14	North America	USA	Aegis Sciences Corporation	Centers for Disease Control and Prevention Division of Viral Diseases, Pathogen Discovery	Dakota Howard et al
EPI_ISL_2201461	USA/CO-CDC-ASC210072052/2021	2021-04-15	North America	USA	Aegis Sciences Corporation	Centers for Disease Control and Prevention Division of Viral Diseases, Pathogen Discovery	Dakota Howard et al
EPI_ISL_2201471	USA/CO-CDC-ASC210072060/2021	2021-04-15	North America	USA	Aegis Sciences Corporation	Centers for Disease Control and Prevention Division of Viral Diseases, Pathogen Discovery	Dakota Howard et al
EPI_ISL_2201480	USA/CO-CDC-ASC210072065/2021	2021-04-15	North America	USA	Aegis Sciences Corporation	Centers for Disease Control and Prevention Division of Viral Diseases, Pathogen Discovery	Dakota Howard et al
EPI_ISL_2201605	USA/CO-CDC-ASC210072161/2021	2021-04-15	North America	USA	Aegis Sciences Corporation	Centers for Disease Control and Prevention Division of Viral Diseases, Pathogen Discovery	Dakota Howard et al
EPI_ISL_2201631	USA/CO-CDC-ASC210072173/2021	2021-04-15	North America	USA	Aegis Sciences Corporation	Centers for Disease Control and Prevention Division of Viral Diseases, Pathogen Discovery	Dakota Howard et al
EPI_ISL_2201642	USA/CO-CDC-ASC210072176/2021	2021-04-14	North America	USA	Aegis Sciences Corporation	Centers for Disease Control and Prevention Division of Viral Diseases, Pathogen Discovery	Dakota Howard et al
EPI_ISL_2201645	USA/CO-CDC-ASC210072177/2021	2021-04-14	North America	USA	Aegis Sciences Corporation	Centers for Disease Control and Prevention Division of Viral Diseases, Pathogen Discovery	Dakota Howard et al
EPI_ISL_2201838	USA/CO-CDC-ASC210072299/2021	2021-04-11	North America	USA	Aegis Sciences Corporation	Centers for Disease Control and Prevention Division of Viral Diseases, Pathogen Discovery	Dakota Howard et al
EPI_ISL_2201858	USA/CO-CDC-ASC210072316/2021	2021-04-16	North America	USA	Aegis Sciences Corporation	Centers for Disease Control and Prevention Division of Viral Diseases, Pathogen Discovery	Dakota Howard et al
EPI_ISL_2201866	USA/CO-CDC-ASC210072320/2021	2021-04-16	North America	USA	Aegis Sciences Corporation	Centers for Disease Control and Prevention Division of Viral Diseases, Pathogen Discovery	Dakota Howard et al
EPI_ISL_2201870	USA/CO-CDC-ASC210072323/2021	2021-04-16	North America	USA	Aegis Sciences Corporation	Centers for Disease Control and Prevention Division of Viral Diseases, Pathogen Discovery	Dakota Howard et al
EPI_ISL_2201873	USA/CO-CDC-ASC210072325/2021	2021-04-16	North America	USA	Aegis Sciences Corporation	Centers for Disease Control and Prevention Division of Viral Diseases, Pathogen Discovery	Dakota Howard et al
EPI_ISL_2201886	USA/CO-CDC-ASC210072338/2021	2021-04-16	North America	USA	Aegis Sciences Corporation	Centers for Disease Control and Prevention Division of Viral Diseases, Pathogen Discovery	Dakota Howard et al
EPI_ISL_2201940	USA/CO-CDC-ASC210072380/2021	2021-04-15	North America	USA	Aegis Sciences Corporation	Centers for Disease Control and Prevention Division of Viral Diseases, Pathogen Discovery	Dakota Howard et al
EPI_ISL_2201982	USA/CO-CDC-ASC210072410/2021	2021-04-16	North America	USA	Aegis Sciences Corporation	Centers for Disease Control and Prevention Division of Viral Diseases, Pathogen Discovery	Dakota Howard et al
EPI_ISL_2202030	USA/CO-CDC-ASC210072447/2021	2021-04-16	North America	USA	Aegis Sciences Corporation	Centers for Disease Control and Prevention Division of Viral Diseases, Pathogen Discovery	Dakota Howard et al
EPI_ISL_2202063	USA/CO-CDC-ASC210072474/2021	2021-04-16	North America	USA	Aegis Sciences Corporation	Centers for Disease Control and Prevention Division of Viral Diseases, Pathogen Discovery	Dakota Howard et al
EPI_ISL_2040486	USA/CO-CDC-ASC210072607/2021	2021-04-15	North America	USA	Aegis Sciences Corporation	Centers for Disease Control and Prevention Division of Viral Diseases, Pathogen Discovery	Dakota Howard et al
EPI_ISL_2254405	USA/CO-CDC-ASC210072617/2021	2021-04-16	North America	USA	Respiratory Viruses Branch, Centers for Disease Control and Prevention	Respiratory Viruses Branch, Centers for Disease Control and Prevention	Howard et al
EPI_ISL_1837552	USA/CO-CDC-ASC210072726/2021	2021-04-16	North America	USA	Aegis Sciences Corporation	Centers for Disease Control and Prevention Division of Viral Diseases, Pathogen Discovery	Dakota Howard et al
EPI_ISL_1837553	USA/CO-CDC-ASC210072727/2021	2021-04-16	North America	USA	Aegis Sciences Corporation	Centers for Disease Control and Prevention Division of Viral Diseases, Pathogen Discovery	Dakota Howard et al
EPI_ISL_2040866	USA/CO-CDC-ASC210072753/2021	2021-04-16	North America	USA	Aegis Sciences Corporation	Centers for Disease Control and Prevention Division of Viral Diseases, Pathogen Discovery	Dakota Howard et al
EPI_ISL_2040876	USA/CO-CDC-ASC210072769/2021	2021-04-16	North America	USA	Aegis Sciences Corporation	Centers for Disease Control and Prevention Division of Viral Diseases, Pathogen Discovery	Dakota Howard et al
EPI_ISL_2040880	USA/CO-CDC-ASC210072780/2021	2021-04-16	North America	USA	Aegis Sciences Corporation	Centers for Disease Control and Prevention Division of Viral Diseases, Pathogen Discovery	Dakota Howard et al
EPI_ISL_2040909	USA/CO-CDC-ASC210072824/2021	2021-04-16	North America	USA	Aegis Sciences Corporation	Centers for Disease Control and Prevention Division of Viral Diseases, Pathogen Discovery	Dakota Howard et al
EPI_ISL_2040787	USA/CO-CDC-ASC210072835/2021	2021-04-12	North America	USA	Aegis Sciences Corporation	Centers for Disease Control and Prevention Division of Viral Diseases, Pathogen Discovery	Dakota Howard et al
EPI_ISL_2040811	USA/CO-CDC-ASC210072869/2021	2021-04-16	North America	USA	Aegis Sciences Corporation	Centers for Disease Control and Prevention Division of Viral Diseases, Pathogen Discovery	Dakota Howard et al
EPI_ISL_2040825	USA/CO-CDC-ASC210072884/2021	2021-04-16	North America	USA	Aegis Sciences Corporation	Centers for Disease Control and Prevention Division of Viral Diseases, Pathogen Discovery	Dakota Howard et al
EPI_ISL_2040844	USA/CO-CDC-ASC210072906/2021	2021-04-16	North America	USA	Aegis Sciences Corporation	Centers for Disease Control and Prevention Division of Viral Diseases, Pathogen Discovery	Dakota Howard et al
EPI_ISL_2040851	USA/CO-CDC-ASC210072913/2021	2021-04-16	North America	USA	Aegis Sciences Corporation	Centers for Disease Control and Prevention Division of Viral Diseases, Pathogen Discovery	Dakota Howard et al
EPI_ISL_2202172	USA/CO-CDC-ASC210072920/2021	2021-04-16	North America	USA	Aegis Sciences Corporation	Centers for Disease Control and Prevention Division of Viral Diseases, Pathogen Discovery	Dakota Howard et al
EPI_ISL_2202209	USA/CO-CDC-ASC210072953/2021	2021-04-15	North America	USA	Aegis Sciences Corporation	Centers for Disease Control and Prevention Division of Viral Diseases, Pathogen Discovery	Dakota Howard et al
EPI_ISL_2202211	USA/CO-CDC-ASC210072954/2021	2021-04-15	North America	USA	Aegis Sciences Corporation	Centers for Disease Control and Prevention Division of Viral Diseases, Pathogen Discovery	Dakota Howard et al
EPI_ISL_2040703	USA/CO-CDC-ASC210073069/2021	2021-04-15	North America	USA	Aegis Sciences Corporation	Centers for Disease Control and Prevention Division of Viral Diseases, Pathogen Discovery	Dakota Howard et al
EPI_ISL_2202599	USA/CO-CDC-ASC210073293/2021	2021-04-16	North America	USA	Aegis Sciences Corporation	Centers for Disease Control and Prevention Division of Viral Diseases, Pathogen Discovery	Dakota Howard et al
EPI_ISL_4365611	USA/CO-CDC-ASC210073427/2021	2021-04-16	North America	USA	Aegis Sciences Corporation	Centers for Disease Control and Prevention Division of Viral Diseases, Pathogen Discovery	Dakota Howard et al
EPI_ISL_2202884	USA/CO-CDC-ASC210073595/2021	2021-04-17	North America	USA	Aegis Sciences Corporation	Centers for Disease Control and Prevention Division of Viral Diseases, Pathogen Discovery	Dakota Howard et al
EPI_ISL_2039206	USA/CO-CDC-ASC210074029/2021	2021-04-16	North America	USA	Aegis Sciences Corporation	Centers for Disease Control and Prevention Division of Viral Diseases, Pathogen Discovery	Dakota Howard et al
EPI_ISL_2042307	USA/CO-CDC-ASC210074402/2021	2021-04-17	North America	USA	Aegis Sciences Corporation	Centers for Disease Control and Prevention Division of Viral Diseases, Pathogen Discovery	Dakota Howard et al
EPI_ISL_2042318	USA/CO-CDC-ASC210074418/2021	2021-04-17	North America	USA	Aegis Sciences Corporation	Centers for Disease Control and Prevention Division of Viral Diseases, Pathogen Discovery	Dakota Howard et al
EPI_ISL_2042328	USA/CO-CDC-ASC210074429/2021	2021-04-17	North America	USA	Aegis Sciences Corporation	Centers for Disease Control and Prevention Division of Viral Diseases, Pathogen Discovery	Dakota Howard et al
EPI_ISL_2042334	USA/CO-CDC-ASC210074436/2021	2021-04-17	North America	USA	Aegis Sciences Corporation	Centers for Disease Control and Prevention Division of Viral Diseases, Pathogen Discovery	Dakota Howard et al
EPI_ISL_2039723	USA/CO-CDC-ASC210074502/2021	2021-04-19	North America	USA	Aegis Sciences Corporation	Centers for Disease Control and Prevention Division of Viral Diseases, Pathogen Discovery	Dakota Howard et al
EPI_ISL_2040006	USA/CO-CDC-ASC210074608/2021	2021-04-17	North America	USA	Aegis Sciences Corporation	Centers for Disease Control and Prevention Division of Viral Diseases, Pathogen Discovery	Dakota Howard et al
EPI_ISL_2040015	USA/CO-CDC-ASC210074618/2021	2021-04-17	North America	USA	Aegis Sciences Corporation	Centers for Disease Control and Prevention Division of Viral Diseases, Pathogen Discovery	Dakota Howard et al
EPI_ISL_2040065	USA/CO-CDC-ASC210074685/2021	2021-04-17	North America	USA	Aegis Sciences Corporation	Centers for Disease Control and Prevention Division of Viral Diseases, Pathogen Discovery	Dakota Howard et al
EPI_ISL_2040070	USA/CO-CDC-ASC210074692/2021	2021-04-19	North America	USA	Aegis Sciences Corporation	Centers for Disease Control and Prevention Division of Viral Diseases, Pathogen Discovery	Dakota Howard et al
EPI_ISL_2040079	USA/CO-CDC-ASC210074704/2021	2021-04-17	North America	USA	Aegis Sciences Corporation	Centers for Disease Control and Prevention Division of Viral Diseases, Pathogen Discovery	Dakota Howard et al
EPI_ISL_2040106	USA/CO-CDC-ASC210074737/2021	2021-04-17	North America	USA	Aegis Sciences Corporation	Centers for Disease Control and Prevention Division of Viral Diseases, Pathogen Discovery	Dakota Howard et al
EPI_ISL_2042193	USA/CO-CDC-ASC210074809/2021	2021-04-16	North America	USA	Aegis Sciences Corporation	Centers for Disease Control and Prevention Division of Viral Diseases, Pathogen Discovery	Dakota Howard et al
EPI_ISL_2042194	USA/CO-CDC-ASC210074811/2021	2021-04-16	North America	USA	Aegis Sciences Corporation	Centers for Disease Control and Prevention Division of Viral Diseases, Pathogen Discovery	Dakota Howard et al
EPI_ISL_2042362	USA/CO-CDC-ASC210074869/2021	2021-04-18	North America	USA	Aegis Sciences Corporation	Centers for Disease Control and Prevention Division of Viral Diseases, Pathogen Discovery	Dakota Howard et al
EPI_ISL_2042363	USA/CO-CDC-ASC210074870/2021	2021-04-18	North America	USA	Aegis Sciences Corporation	Centers for Disease Control and Prevention Division of Viral Diseases, Pathogen Discovery	Dakota Howard et al
EPI_ISL_2042364	USA/CO-CDC-ASC210074872/2021	2021-04-18	North America	USA	Aegis Sciences Corporation	Centers for Disease Control and Prevention Division of Viral Diseases, Pathogen Discovery	Dakota Howard et al
EPI_ISL_2042382	USA/CO-CDC-ASC210074900/2021	2021-04-18	North America	USA	Aegis Sciences Corporation	Centers for Disease Control and Prevention Division of Viral Diseases, Pathogen Discovery	Dakota Howard et al
EPI_ISL_4362846	USA/CO-CDC-ASC210074921/2021	2021-04-19	North America	USA	Aegis Sciences Corporation	Centers for Disease Control and Prevention Division of Viral Diseases, Pathogen Discovery	Dakota Howard et al
EPI_ISL_2042400	USA/CO-CDC-ASC210074922/2021	2021-04-17	North America	USA	Aegis Sciences Corporation	Centers for Disease Control and Prevention Division of Viral Diseases, Pathogen Discovery	Dakota Howard et al
EPI_ISL_2042401	USA/CO-CDC-ASC210074923/2021	2021-04-19	North America	USA	Aegis Sciences Corporation	Centers for Disease Control and Prevention Division of Viral Diseases, Pathogen Discovery	Dakota Howard et al
EPI_ISL_2040619	USA/CO-CDC-ASC210074953/2021	2021-04-19	North America	USA	Aegis Sciences Corporation	Centers for Disease Control and Prevention Division of Viral Diseases, Pathogen Discovery	Dakota Howard et al
EPI_ISL_4361643	USA/CO-CDC-ASC210075002/2021	2021-04-19	North America	USA	Aegis Sciences Corporation	Centers for Disease Control and Prevention Division of Viral Diseases, Pathogen Discovery	Dakota Howard et al
EPI_ISL_4361614	USA/CO-CDC-ASC210075033/2021	2021-04-18	North America	USA	Aegis Sciences Corporation	Centers for Disease Control and Prevention Division of Viral Diseases, Pathogen Discovery	Dakota Howard et al
EPI_ISL_2041535	USA/CO-CDC-ASC210075034/2021	2021-04-18	North America	USA	Aegis Sciences Corporation	Centers for Disease Control and Prevention Division of Viral Diseases, Pathogen Discovery	Dakota Howard et al
EPI_ISL_2041536	USA/CO-CDC-ASC210075035/2021	2021-04-19	North America	USA	Aegis Sciences Corporation	Centers for Disease Control and Prevention Division of Viral Diseases, Pathogen Discovery	Dakota Howard et al
EPI_ISL_2041539	USA/CO-CDC-ASC210075038/2021	2021-04-19	North America	USA	Aegis Sciences Corporation	Centers for Disease Control and Prevention Division of Viral Diseases, Pathogen Discovery	Dakota Howard et al
EPI_ISL_2041540	USA/CO-CDC-ASC210075039/2021	2021-04-19	North America	USA	Aegis Sciences Corporation	Centers for Disease Control and Prevention Division of Viral Diseases, Pathogen Discovery	Dakota Howard et al
EPI_ISL_2041542	USA/CO-CDC-ASC210075044/2021	2021-04-18	North America	USA	Aegis Sciences Corporation	Centers for Disease Control and Prevention Division of Viral Diseases, Pathogen Discovery	Dakota Howard et al
EPI_ISL_2041546	USA/CO-CDC-ASC210075049/2021	2021-04-19	North America	USA	Aegis Sciences Corporation	Centers for Disease Control and Prevention Division of Viral Diseases, Pathogen Discovery	Dakota Howard et al
EPI_ISL_2041275	USA/CO-CDC-ASC210075147/2021	2021-04-17	North America	USA	Aegis Sciences Corporation	Centers for Disease Control and Prevention Division of Viral Diseases, Pathogen Discovery	Dakota Howard et al
EPI_ISL_2041716	USA/CO-CDC-ASC210075300/2021	2021-04-19	North America	USA	Aegis Sciences Corporation	Centers for Disease Control and Prevention Division of Viral Diseases, Pathogen Discovery	Dakota Howard et al
EPI_ISL_2041728	USA/CO-CDC-ASC210075318/2021	2021-04-19	North America	USA	Aegis Sciences Corporation	Centers for Disease Control and Prevention Division of Viral Diseases, Pathogen Discovery	Dakota Howard et al
EPI_ISL_2041321	USA/CO-CDC-ASC210075396/2021	2021-04-19	North America	USA	Aegis Sciences Corporation	Centers for Disease Control and Prevention Division of Viral Diseases, Pathogen Discovery	Dakota Howard et al
EPI_ISL_2041366	USA/CO-CDC-ASC210075456/2021	2021-04-19	North America	USA	Aegis Sciences Corporation	Centers for Disease Control and Prevention Division of Viral Diseases, Pathogen Discovery	Dakota Howard et al
EPI_ISL_2038984	USA/CO-CDC-ASC210075503/2021	2021-04-18	North America	USA	Aegis Sciences Corporation	Centers for Disease Control and Prevention Division of Viral Diseases, Pathogen Discovery	Dakota Howard et al
EPI_ISL_2038993	USA/CO-CDC-ASC210075516/2021	2021-04-18	North America	USA	Aegis Sciences Corporation	Centers for Disease Control and Prevention Division of Viral Diseases, Pathogen Discovery	Dakota Howard et al
EPI_ISL_2039010	USA/CO-CDC-ASC210075542/2021	2021-04-19	North America	USA	Aegis Sciences Corporation	Centers for Disease Control and Prevention Division of Viral Diseases, Pathogen Discovery	Dakota Howard et al
EPI_ISL_2039014	USA/CO-CDC-ASC210075546/2021	2021-04-18	North America	USA	Aegis Sciences Corporation	Centers for Disease Control and Prevention Division of Viral Diseases, Pathogen Discovery	Dakota Howard et al
EPI_ISL_2039018	USA/CO-CDC-ASC210075552/2021	2021-04-19	North America	USA	Aegis Sciences Corporation	Centers for Disease Control and Prevention Division of Viral Diseases, Pathogen Discovery	Dakota Howard et al
EPI_ISL_2041598	USA/CO-CDC-ASC210075592/2021	2021-04-18	North America	USA	Aegis Sciences Corporation	Centers for Disease Control and Prevention Division of Viral Diseases, Pathogen Discovery	Dakota Howard et al
EPI_ISL_2041638	USA/CO-CDC-ASC210075648/2021	2021-04-19	North America	USA	Aegis Sciences Corporation	Centers for Disease Control and Prevention Division of Viral Diseases, Pathogen Discovery	Dakota Howard et al
EPI_ISL_2040550	USA/CO-CDC-ASC210075708/2021	2021-04-18	North America	USA	Aegis Sciences Corporation	Centers for Disease Control and Prevention Division of Viral Diseases, Pathogen Discovery	Dakota Howard et al
EPI_ISL_2040551	USA/CO-CDC-ASC210075709/2021	2021-04-18	North America	USA	Aegis Sciences Corporation	Centers for Disease Control and Prevention Division of Viral Diseases, Pathogen Discovery	Dakota Howard et al
EPI_ISL_2041144	USA/CO-CDC-ASC210075792/2021	2021-04-18	North America	USA	Aegis Sciences Corporation	Centers for Disease Control and Prevention Division of Viral Diseases, Pathogen Discovery	Dakota Howard et al
EPI_ISL_2039408	USA/CO-CDC-ASC210075863/2021	2021-04-17	North America	USA	Aegis Sciences Corporation	Centers for Disease Control and Prevention Division of Viral Diseases, Pathogen Discovery	Dakota Howard et al
EPI_ISL_2039441	USA/CO-CDC-ASC210075909/2021	2021-04-20	North America	USA	Aegis Sciences Corporation	Centers for Disease Control and Prevention Division of Viral Diseases, Pathogen Discovery	Dakota Howard et al
EPI_ISL_2254353	USA/CO-CDC-ASC210075925/2021	2021-04-18	North America	USA	Respiratory Viruses Branch, Centers for Disease Control and Prevention	Respiratory Viruses Branch, Centers for Disease Control and Prevention	Howard et al
EPI_ISL_2254356	USA/CO-CDC-ASC210075944/2021	2021-04-18	North America	USA	Respiratory Viruses Branch, Centers for Disease Control and Prevention	Respiratory Viruses Branch, Centers for Disease Control and Prevention	Howard et al
EPI_ISL_2039895	USA/CO-CDC-ASC210075949/2021	2021-04-19	North America	USA	Aegis Sciences Corporation	Centers for Disease Control and Prevention Division of Viral Diseases, Pathogen Discovery	Dakota Howard et al
EPI_ISL_2039899	USA/CO-CDC-ASC210075956/2021	2021-04-19	North America	USA	Aegis Sciences Corporation	Centers for Disease Control and Prevention Division of Viral Diseases, Pathogen Discovery	Dakota Howard et al
EPI_ISL_2039905	USA/CO-CDC-ASC210075964/2021	2021-04-19	North America	USA	Aegis Sciences Corporation	Centers for Disease Control and Prevention Division of Viral Diseases, Pathogen Discovery	Dakota Howard et al
EPI_ISL_2039908	USA/CO-CDC-ASC210075968/2021	2021-04-19	North America	USA	Aegis Sciences Corporation	Centers for Disease Control and Prevention Division of Viral Diseases, Pathogen Discovery	Dakota Howard et al
EPI_ISL_2039957	USA/CO-CDC-ASC210076029/2021	2021-04-20	North America	USA	Aegis Sciences Corporation	Centers for Disease Control and Prevention Division of Viral Diseases, Pathogen Discovery	Dakota Howard et al
EPI_ISL_2202958	USA/CO-CDC-ASC210076068/2021	2021-04-18	North America	USA	Aegis Sciences Corporation	Centers for Disease Control and Prevention Division of Viral Diseases, Pathogen Discovery	Dakota Howard et al
EPI_ISL_2202959	USA/CO-CDC-ASC210076069/2021	2021-04-18	North America	USA	Aegis Sciences Corporation	Centers for Disease Control and Prevention Division of Viral Diseases, Pathogen Discovery	Dakota Howard et al
EPI_ISL_2202962	USA/CO-CDC-ASC210076071/2021	2021-04-19	North America	USA	Aegis Sciences Corporation	Centers for Disease Control and Prevention Division of Viral Diseases, Pathogen Discovery	Dakota Howard et al
EPI_ISL_2040139	USA/CO-CDC-ASC210076163/2021	2021-04-20	North America	USA	Aegis Sciences Corporation	Centers for Disease Control and Prevention Division of Viral Diseases, Pathogen Discovery	Dakota Howard et al
EPI_ISL_2040173	USA/CO-CDC-ASC210076208/2021	2021-04-19	North America	USA	Aegis Sciences Corporation	Centers for Disease Control and Prevention Division of Viral Diseases, Pathogen Discovery	Dakota Howard et al
EPI_ISL_2040175	USA/CO-CDC-ASC210076211/2021	2021-04-19	North America	USA	Aegis Sciences Corporation	Centers for Disease Control and Prevention Division of Viral Diseases, Pathogen Discovery	Dakota Howard et al
EPI_ISL_2040176	USA/CO-CDC-ASC210076212/2021	2021-04-20	North America	USA	Aegis Sciences Corporation	Centers for Disease Control and Prevention Division of Viral Diseases, Pathogen Discovery	Dakota Howard et al
EPI_ISL_2040179	USA/CO-CDC-ASC210076215/2021	2021-04-20	North America	USA	Aegis Sciences Corporation	Centers for Disease Control and Prevention Division of Viral Diseases, Pathogen Discovery	Dakota Howard et al
EPI_ISL_2040181	USA/CO-CDC-ASC210076217/2021	2021-04-20	North America	USA	Aegis Sciences Corporation	Centers for Disease Control and Prevention Division of Viral Diseases, Pathogen Discovery	Dakota Howard et al
EPI_ISL_2040183	USA/CO-CDC-ASC210076220/2021	2021-04-20	North America	USA	Aegis Sciences Corporation	Centers for Disease Control and Prevention Division of Viral Diseases, Pathogen Discovery	Dakota Howard et al
EPI_ISL_2039846	USA/CO-CDC-ASC210076262/2021	2021-04-20	North America	USA	Aegis Sciences Corporation	Centers for Disease Control and Prevention Division of Viral Diseases, Pathogen Discovery	Dakota Howard et al
EPI_ISL_2039847	USA/CO-CDC-ASC210076263/2021	2021-04-20	North America	USA	Aegis Sciences Corporation	Centers for Disease Control and Prevention Division of Viral Diseases, Pathogen Discovery	Dakota Howard et al
EPI_ISL_2203179	USA/CO-CDC-ASC210076507/2021	2021-04-20	North America	USA	Aegis Sciences Corporation	Centers for Disease Control and Prevention Division of Viral Diseases, Pathogen Discovery	Dakota Howard et al
EPI_ISL_2203243	USA/CO-CDC-ASC210076564/2021	2021-04-20	North America	USA	Aegis Sciences Corporation	Centers for Disease Control and Prevention Division of Viral Diseases, Pathogen Discovery	Dakota Howard et al
EPI_ISL_2203246	USA/CO-CDC-ASC210076565/2021	2021-04-20	North America	USA	Aegis Sciences Corporation	Centers for Disease Control and Prevention Division of Viral Diseases, Pathogen Discovery	Dakota Howard et al
EPI_ISL_4364834	USA/CO-CDC-ASC210076718/2021	2021-04-20	North America	USA	Aegis Sciences Corporation	Centers for Disease Control and Prevention Division of Viral Diseases, Pathogen Discovery	Dakota Howard et al
EPI_ISL_2041803	USA/CO-CDC-ASC210076733/2021	2021-04-20	North America	USA	Aegis Sciences Corporation	Centers for Disease Control and Prevention Division of Viral Diseases, Pathogen Discovery	Dakota Howard et al
EPI_ISL_2041814	USA/CO-CDC-ASC210076753/2021	2021-04-20	North America	USA	Aegis Sciences Corporation	Centers for Disease Control and Prevention Division of Viral Diseases, Pathogen Discovery	Dakota Howard et al
EPI_ISL_4363263	USA/CO-CDC-ASC210076756/2021	2021-04-20	North America	USA	Aegis Sciences Corporation	Centers for Disease Control and Prevention Division of Viral Diseases, Pathogen Discovery	Dakota Howard et al
EPI_ISL_2041828	USA/CO-CDC-ASC210076771/2021	2021-04-20	North America	USA	Aegis Sciences Corporation	Centers for Disease Control and Prevention Division of Viral Diseases, Pathogen Discovery	Dakota Howard et al
EPI_ISL_4397657	USA/CO-CDC-ASC210078397/2021	2021-08-12	North America	USA	Aegis Sciences Corporation	Centers for Disease Control and Prevention Division of Viral Diseases, Pathogen Discovery	Dakota Howard et al
EPI_ISL_4397694	USA/CO-CDC-ASC210078443/2021	2021-08-13	North America	USA	Aegis Sciences Corporation	Centers for Disease Control and Prevention Division of Viral Diseases, Pathogen Discovery	Dakota Howard et al
EPI_ISL_4494992	USA/CO-CDC-ASC210100758/2021	2021-09-02	North America	USA	Aegis Sciences Corporation	Centers for Disease Control and Prevention Division of Viral Diseases, Pathogen Discovery	Dakota Howard et al
EPI_ISL_4496271	USA/CO-CDC-ASC210100923/2021	2021-09-01	North America	USA	Aegis Sciences Corporation	Centers for Disease Control and Prevention Division of Viral Diseases, Pathogen Discovery	Dakota Howard et al
EPI_ISL_4553749	USA/CO-CDC-ASC210104464/2021	2021-09-03	North America	USA	Aegis Sciences Corporation	Centers for Disease Control and Prevention Division of Viral Diseases, Pathogen Discovery	Dakota Howard et al
EPI_ISL_2489656	USA/CO-CDC-ASC210105691/2021	2021-05-27	North America	USA	Aegis Sciences Corporation	Centers for Disease Control and Prevention Division of Viral Diseases, Pathogen Discovery	Dakota Howard et al
EPI_ISL_2489539	USA/CO-CDC-ASC210105719/2021	2021-05-26	North America	USA	Aegis Sciences Corporation	Centers for Disease Control and Prevention Division of Viral Diseases, Pathogen Discovery	Dakota Howard et al
EPI_ISL_2489578	USA/CO-CDC-ASC210105753/2021	2021-05-26	North America	USA	Aegis Sciences Corporation	Centers for Disease Control and Prevention Division of Viral Diseases, Pathogen Discovery	Dakota Howard et al
EPI_ISL_2489674	USA/CO-CDC-ASC210105831/2021	2021-05-26	North America	USA	Aegis Sciences Corporation	Centers for Disease Control and Prevention Division of Viral Diseases, Pathogen Discovery	Dakota Howard et al
EPI_ISL_2489675	USA/CO-CDC-ASC210105832/2021	2021-05-27	North America	USA	Aegis Sciences Corporation	Centers for Disease Control and Prevention Division of Viral Diseases, Pathogen Discovery	Dakota Howard et al
EPI_ISL_2489676	USA/CO-CDC-ASC210105833/2021	2021-05-27	North America	USA	Aegis Sciences Corporation	Centers for Disease Control and Prevention Division of Viral Diseases, Pathogen Discovery	Dakota Howard et al
EPI_ISL_2489685	USA/CO-CDC-ASC210105843/2021	2021-05-27	North America	USA	Aegis Sciences Corporation	Centers for Disease Control and Prevention Division of Viral Diseases, Pathogen Discovery	Dakota Howard et al
EPI_ISL_2489686	USA/CO-CDC-ASC210105844/2021	2021-05-27	North America	USA	Aegis Sciences Corporation	Centers for Disease Control and Prevention Division of Viral Diseases, Pathogen Discovery	Dakota Howard et al
EPI_ISL_2489688	USA/CO-CDC-ASC210105847/2021	2021-05-27	North America	USA	Aegis Sciences Corporation	Centers for Disease Control and Prevention Division of Viral Diseases, Pathogen Discovery	Dakota Howard et al
EPI_ISL_2489715	USA/CO-CDC-ASC210105892/2021	2021-05-25	North America	USA	Aegis Sciences Corporation	Centers for Disease Control and Prevention Division of Viral Diseases, Pathogen Discovery	Dakota Howard et al
EPI_ISL_2489727	USA/CO-CDC-ASC210105910/2021	2021-05-25	North America	USA	Aegis Sciences Corporation	Centers for Disease Control and Prevention Division of Viral Diseases, Pathogen Discovery	Dakota Howard et al
EPI_ISL_2489734	USA/CO-CDC-ASC210105917/2021	2021-05-25	North America	USA	Aegis Sciences Corporation	Centers for Disease Control and Prevention Division of Viral Diseases, Pathogen Discovery	Dakota Howard et al
EPI_ISL_2489305	USA/CO-CDC-ASC210105955/2021	2021-05-28	North America	USA	Aegis Sciences Corporation	Centers for Disease Control and Prevention Division of Viral Diseases, Pathogen Discovery	Dakota Howard et al
EPI_ISL_2489236	USA/CO-CDC-ASC210106013/2021	2021-05-28	North America	USA	Aegis Sciences Corporation	Centers for Disease Control and Prevention Division of Viral Diseases, Pathogen Discovery	Dakota Howard et al
EPI_ISL_2489132	USA/CO-CDC-ASC210106122/2021	2021-05-28	North America	USA	Aegis Sciences Corporation	Centers for Disease Control and Prevention Division of Viral Diseases, Pathogen Discovery	Dakota Howard et al
EPI_ISL_2489135	USA/CO-CDC-ASC210106128/2021	2021-05-28	North America	USA	Aegis Sciences Corporation	Centers for Disease Control and Prevention Division of Viral Diseases, Pathogen Discovery	Dakota Howard et al
EPI_ISL_2528587	USA/CO-CDC-ASC210106462/2021	2021-06-01	North America	USA	Aegis Sciences Corporation	Centers for Disease Control and Prevention Division of Viral Diseases, Pathogen Discovery	Dakota Howard et al
EPI_ISL_2528629	USA/CO-CDC-ASC210106491/2021	2021-06-01	North America	USA	Aegis Sciences Corporation	Centers for Disease Control and Prevention Division of Viral Diseases, Pathogen Discovery	Dakota Howard et al
EPI_ISL_2528658	USA/CO-CDC-ASC210106510/2021	2021-06-01	North America	USA	Aegis Sciences Corporation	Centers for Disease Control and Prevention Division of Viral Diseases, Pathogen Discovery	Dakota Howard et al
EPI_ISL_2528352	USA/CO-CDC-ASC210106882/2021	2021-06-03	North America	USA	Aegis Sciences Corporation	Centers for Disease Control and Prevention Division of Viral Diseases, Pathogen Discovery	Dakota Howard et al
EPI_ISL_2528054	USA/CO-CDC-ASC210106966/2021	2021-06-02	North America	USA	Aegis Sciences Corporation	Centers for Disease Control and Prevention Division of Viral Diseases, Pathogen Discovery	Dakota Howard et al
EPI_ISL_2528085	USA/CO-CDC-ASC210106989/2021	2021-06-02	North America	USA	Aegis Sciences Corporation	Centers for Disease Control and Prevention Division of Viral Diseases, Pathogen Discovery	Dakota Howard et al
EPI_ISL_2528893	USA/CO-CDC-ASC210107044/2021	2021-06-01	North America	USA	Aegis Sciences Corporation	Centers for Disease Control and Prevention Division of Viral Diseases, Pathogen Discovery	Dakota Howard et al
EPI_ISL_2528935	USA/CO-CDC-ASC210107069/2021	2021-05-29	North America	USA	Aegis Sciences Corporation	Centers for Disease Control and Prevention Division of Viral Diseases, Pathogen Discovery	Dakota Howard et al
EPI_ISL_2528937	USA/CO-CDC-ASC210107070/2021	2021-06-01	North America	USA	Aegis Sciences Corporation	Centers for Disease Control and Prevention Division of Viral Diseases, Pathogen Discovery	Dakota Howard et al
EPI_ISL_2528951	USA/CO-CDC-ASC210107080/2021	2021-06-01	North America	USA	Aegis Sciences Corporation	Centers for Disease Control and Prevention Division of Viral Diseases, Pathogen Discovery	Dakota Howard et al
EPI_ISL_2528976	USA/CO-CDC-ASC210107097/2021	2021-06-02	North America	USA	Aegis Sciences Corporation	Centers for Disease Control and Prevention Division of Viral Diseases, Pathogen Discovery	Dakota Howard et al
EPI_ISL_2528749	USA/CO-CDC-ASC210107136/2021	2021-06-02	North America	USA	Aegis Sciences Corporation	Centers for Disease Control and Prevention Division of Viral Diseases, Pathogen Discovery	Dakota Howard et al
EPI_ISL_2528793	USA/CO-CDC-ASC210107166/2021	2021-06-02	North America	USA	Aegis Sciences Corporation	Centers for Disease Control and Prevention Division of Viral Diseases, Pathogen Discovery	Dakota Howard et al
EPI_ISL_2528806	USA/CO-CDC-ASC210107173/2021	2021-06-01	North America	USA	Aegis Sciences Corporation	Centers for Disease Control and Prevention Division of Viral Diseases, Pathogen Discovery	Dakota Howard et al
EPI_ISL_4361080	USA/CO-CDC-ASC210107444/2021	2021-06-03	North America	USA	Aegis Sciences Corporation	Centers for Disease Control and Prevention Division of Viral Diseases, Pathogen Discovery	Dakota Howard et al
EPI_ISL_2527915	USA/CO-CDC-ASC210107446/2021	2021-06-03	North America	USA	Aegis Sciences Corporation	Centers for Disease Control and Prevention Division of Viral Diseases, Pathogen Discovery	Dakota Howard et al
EPI_ISL_4362262	USA/CO-CDC-ASC210107449/2021	2021-06-03	North America	USA	Aegis Sciences Corporation	Centers for Disease Control and Prevention Division of Viral Diseases, Pathogen Discovery	Dakota Howard et al
EPI_ISL_2528153	USA/CO-CDC-ASC210107506/2021	2021-06-03	North America	USA	Aegis Sciences Corporation	Centers for Disease Control and Prevention Division of Viral Diseases, Pathogen Discovery	Dakota Howard et al
EPI_ISL_2528265	USA/CO-CDC-ASC210107581/2021	2021-06-04	North America	USA	Aegis Sciences Corporation	Centers for Disease Control and Prevention Division of Viral Diseases, Pathogen Discovery	Dakota Howard et al
EPI_ISL_2528267	USA/CO-CDC-ASC210107582/2021	2021-06-04	North America	USA	Aegis Sciences Corporation	Centers for Disease Control and Prevention Division of Viral Diseases, Pathogen Discovery	Dakota Howard et al
EPI_ISL_2687022	USA/CO-CDC-ASC210107816/2021	2021-06-05	North America	USA	Aegis Sciences Corporation	Centers for Disease Control and Prevention Division of Viral Diseases, Pathogen Discovery	Dakota Howard et al
EPI_ISL_2687024	USA/CO-CDC-ASC210107818/2021	2021-06-05	North America	USA	Aegis Sciences Corporation	Centers for Disease Control and Prevention Division of Viral Diseases, Pathogen Discovery	Dakota Howard et al
EPI_ISL_2687025	USA/CO-CDC-ASC210107819/2021	2021-06-05	North America	USA	Aegis Sciences Corporation	Centers for Disease Control and Prevention Division of Viral Diseases, Pathogen Discovery	Dakota Howard et al
EPI_ISL_2687027	USA/CO-CDC-ASC210107827/2021	2021-06-05	North America	USA	Aegis Sciences Corporation	Centers for Disease Control and Prevention Division of Viral Diseases, Pathogen Discovery	Dakota Howard et al
EPI_ISL_2687096	USA/CO-CDC-ASC210107947/2021	2021-06-06	North America	USA	Aegis Sciences Corporation	Centers for Disease Control and Prevention Division of Viral Diseases, Pathogen Discovery	Dakota Howard et al
EPI_ISL_2687098	USA/CO-CDC-ASC210107949/2021	2021-06-07	North America	USA	Aegis Sciences Corporation	Centers for Disease Control and Prevention Division of Viral Diseases, Pathogen Discovery	Dakota Howard et al
EPI_ISL_2687107	USA/CO-CDC-ASC210107963/2021	2021-06-07	North America	USA	Aegis Sciences Corporation	Centers for Disease Control and Prevention Division of Viral Diseases, Pathogen Discovery	Dakota Howard et al
EPI_ISL_2686982	USA/CO-CDC-ASC210108021/2021	2021-06-07	North America	USA	Aegis Sciences Corporation	Centers for Disease Control and Prevention Division of Viral Diseases, Pathogen Discovery	Dakota Howard et al
EPI_ISL_2686983	USA/CO-CDC-ASC210108022/2021	2021-06-07	North America	USA	Aegis Sciences Corporation	Centers for Disease Control and Prevention Division of Viral Diseases, Pathogen Discovery	Dakota Howard et al
EPI_ISL_4360665	USA/CO-CDC-ASC210108056/2021	2021-06-06	North America	USA	Aegis Sciences Corporation	Centers for Disease Control and Prevention Division of Viral Diseases, Pathogen Discovery	Dakota Howard et al
EPI_ISL_2687191	USA/CO-CDC-ASC210108101/2021	2021-06-07	North America	USA	Aegis Sciences Corporation	Centers for Disease Control and Prevention Division of Viral Diseases, Pathogen Discovery	Dakota Howard et al
EPI_ISL_2687219	USA/CO-CDC-ASC210108145/2021	2021-06-08	North America	USA	Aegis Sciences Corporation	Centers for Disease Control and Prevention Division of Viral Diseases, Pathogen Discovery	Dakota Howard et al
EPI_ISL_2687152	USA/CO-CDC-ASC210108332/2021	2021-06-08	North America	USA	Aegis Sciences Corporation	Centers for Disease Control and Prevention Division of Viral Diseases, Pathogen Discovery	Dakota Howard et al
EPI_ISL_2709532	USA/CO-CDC-ASC210108420/2021	2021-06-07	North America	USA	Aegis Sciences Corporation	Centers for Disease Control and Prevention Division of Viral Diseases, Pathogen Discovery	Dakota Howard et al
EPI_ISL_2687456	USA/CO-CDC-ASC210108608/2021	2021-06-11	North America	USA	Aegis Sciences Corporation	Centers for Disease Control and Prevention Division of Viral Diseases, Pathogen Discovery	Dakota Howard et al
EPI_ISL_2687457	USA/CO-CDC-ASC210108609/2021	2021-06-11	North America	USA	Aegis Sciences Corporation	Centers for Disease Control and Prevention Division of Viral Diseases, Pathogen Discovery	Dakota Howard et al
EPI_ISL_2687348	USA/CO-CDC-ASC210108634/2021	2021-06-09	North America	USA	Aegis Sciences Corporation	Centers for Disease Control and Prevention Division of Viral Diseases, Pathogen Discovery	Dakota Howard et al
EPI_ISL_4360834	USA/CO-CDC-ASC210108643/2021	2021-06-09	North America	USA	Aegis Sciences Corporation	Centers for Disease Control and Prevention Division of Viral Diseases, Pathogen Discovery	Dakota Howard et al
EPI_ISL_2687354	USA/CO-CDC-ASC210108644/2021	2021-06-09	North America	USA	Aegis Sciences Corporation	Centers for Disease Control and Prevention Division of Viral Diseases, Pathogen Discovery	Dakota Howard et al
EPI_ISL_2687355	USA/CO-CDC-ASC210108645/2021	2021-06-09	North America	USA	Aegis Sciences Corporation	Centers for Disease Control and Prevention Division of Viral Diseases, Pathogen Discovery	Dakota Howard et al
EPI_ISL_2687359	USA/CO-CDC-ASC210108651/2021	2021-06-09	North America	USA	Aegis Sciences Corporation	Centers for Disease Control and Prevention Division of Viral Diseases, Pathogen Discovery	Dakota Howard et al
EPI_ISL_2687366	USA/CO-CDC-ASC210108664/2021	2021-06-09	North America	USA	Aegis Sciences Corporation	Centers for Disease Control and Prevention Division of Viral Diseases, Pathogen Discovery	Dakota Howard et al
EPI_ISL_2687367	USA/CO-CDC-ASC210108665/2021	2021-06-09	North America	USA	Aegis Sciences Corporation	Centers for Disease Control and Prevention Division of Viral Diseases, Pathogen Discovery	Dakota Howard et al
EPI_ISL_2687531	USA/CO-CDC-ASC210108732/2021	2021-06-10	North America	USA	Aegis Sciences Corporation	Centers for Disease Control and Prevention Division of Viral Diseases, Pathogen Discovery	Dakota Howard et al
EPI_ISL_2709552	USA/CO-CDC-ASC210108792/2021	2021-06-11	North America	USA	Aegis Sciences Corporation	Centers for Disease Control and Prevention Division of Viral Diseases, Pathogen Discovery	Dakota Howard et al
EPI_ISL_2687524	USA/CO-CDC-ASC210108911/2021	2021-06-11	North America	USA	Aegis Sciences Corporation	Centers for Disease Control and Prevention Division of Viral Diseases, Pathogen Discovery	Dakota Howard et al
EPI_ISL_2785386	USA/CO-CDC-ASC210109447/2021	2021-06-13	North America	USA	Aegis Sciences Corporation	Centers for Disease Control and Prevention Division of Viral Diseases, Pathogen Discovery	Dakota Howard et al
EPI_ISL_2785436	USA/CO-CDC-ASC210109527/2021	2021-06-13	North America	USA	Aegis Sciences Corporation	Centers for Disease Control and Prevention Division of Viral Diseases, Pathogen Discovery	Dakota Howard et al
EPI_ISL_2785437	USA/CO-CDC-ASC210109528/2021	2021-06-13	North America	USA	Aegis Sciences Corporation	Centers for Disease Control and Prevention Division of Viral Diseases, Pathogen Discovery	Dakota Howard et al
EPI_ISL_2785438	USA/CO-CDC-ASC210109529/2021	2021-06-13	North America	USA	Aegis Sciences Corporation	Centers for Disease Control and Prevention Division of Viral Diseases, Pathogen Discovery	Dakota Howard et al
EPI_ISL_2785096	USA/CO-CDC-ASC210109598/2021	2021-06-15	North America	USA	Aegis Sciences Corporation	Centers for Disease Control and Prevention Division of Viral Diseases, Pathogen Discovery	Dakota Howard et al
EPI_ISL_2785127	USA/CO-CDC-ASC210109640/2021	2021-06-15	North America	USA	Aegis Sciences Corporation	Centers for Disease Control and Prevention Division of Viral Diseases, Pathogen Discovery	Dakota Howard et al
EPI_ISL_2832545	USA/CO-CDC-ASC210109661/2021	2021-06-15	North America	USA	Aegis Sciences Corporation	Centers for Disease Control and Prevention Division of Viral Diseases, Pathogen Discovery	Dakota Howard et al
EPI_ISL_2832546	USA/CO-CDC-ASC210109662/2021	2021-06-15	North America	USA	Aegis Sciences Corporation	Centers for Disease Control and Prevention Division of Viral Diseases, Pathogen Discovery	Dakota Howard et al
EPI_ISL_2785221	USA/CO-CDC-ASC210109726/2021	2021-06-15	North America	USA	Aegis Sciences Corporation	Centers for Disease Control and Prevention Division of Viral Diseases, Pathogen Discovery	Dakota Howard et al
EPI_ISL_4364305	USA/CO-CDC-ASC210109924/2021	2021-06-16	North America	USA	Aegis Sciences Corporation	Centers for Disease Control and Prevention Division of Viral Diseases, Pathogen Discovery	Dakota Howard et al
EPI_ISL_2784863	USA/CO-CDC-ASC210109977/2021	2021-06-17	North America	USA	Aegis Sciences Corporation	Centers for Disease Control and Prevention Division of Viral Diseases, Pathogen Discovery	Dakota Howard et al
EPI_ISL_2784864	USA/CO-CDC-ASC210109978/2021	2021-06-17	North America	USA	Aegis Sciences Corporation	Centers for Disease Control and Prevention Division of Viral Diseases, Pathogen Discovery	Dakota Howard et al
EPI_ISL_2784866	USA/CO-CDC-ASC210109984/2021	2021-06-17	North America	USA	Aegis Sciences Corporation	Centers for Disease Control and Prevention Division of Viral Diseases, Pathogen Discovery	Dakota Howard et al
EPI_ISL_2784873	USA/CO-CDC-ASC210109994/2021	2021-06-17	North America	USA	Aegis Sciences Corporation	Centers for Disease Control and Prevention Division of Viral Diseases, Pathogen Discovery	Dakota Howard et al
EPI_ISL_2784890	USA/CO-CDC-ASC210110016/2021	2021-06-17	North America	USA	Aegis Sciences Corporation	Centers for Disease Control and Prevention Division of Viral Diseases, Pathogen Discovery	Dakota Howard et al
EPI_ISL_2784978	USA/CO-CDC-ASC210110265/2021	2021-06-16	North America	USA	Aegis Sciences Corporation	Centers for Disease Control and Prevention Division of Viral Diseases, Pathogen Discovery	Dakota Howard et al
EPI_ISL_2784945	USA/CO-CDC-ASC210110391/2021	2021-06-19	North America	USA	Aegis Sciences Corporation	Centers for Disease Control and Prevention Division of Viral Diseases, Pathogen Discovery	Dakota Howard et al
EPI_ISL_2785039	USA/CO-CDC-ASC210110533/2021	2021-06-20	North America	USA	Aegis Sciences Corporation	Centers for Disease Control and Prevention Division of Viral Diseases, Pathogen Discovery	Dakota Howard et al
EPI_ISL_2784762	USA/CO-CDC-ASC210110647/2021	2021-06-21	North America	USA	Aegis Sciences Corporation	Centers for Disease Control and Prevention Division of Viral Diseases, Pathogen Discovery	Dakota Howard et al
EPI_ISL_2784766	USA/CO-CDC-ASC210110653/2021	2021-06-20	North America	USA	Aegis Sciences Corporation	Centers for Disease Control and Prevention Division of Viral Diseases, Pathogen Discovery	Dakota Howard et al
EPI_ISL_4361651	USA/CO-CDC-ASC210111972/2021	2021-07-05	North America	USA	Aegis Sciences Corporation	Centers for Disease Control and Prevention Division of Viral Diseases, Pathogen Discovery	Dakota Howard et al
EPI_ISL_3430330	USA/CO-CDC-ASC210113103/2021	2021-07-02	North America	USA	Aegis Sciences Corporation	Centers for Disease Control and Prevention Division of Viral Diseases, Pathogen Discovery	Dakota Howard et al
EPI_ISL_3305572	USA/CO-CDC-ASC210113418/2021	2021-07-10	North America	USA	Aegis Sciences Corporation	Centers for Disease Control and Prevention Division of Viral Diseases, Pathogen Discovery	Dakota Howard et al
EPI_ISL_3322932	USA/CO-CDC-ASC210114138/2021	2021-07-13	North America	USA	Aegis Sciences Corporation	Centers for Disease Control and Prevention Division of Viral Diseases, Pathogen Discovery	Dakota Howard et al
EPI_ISL_3322467	USA/CO-CDC-ASC210114551/2021	2021-07-13	North America	USA	Aegis Sciences Corporation	Centers for Disease Control and Prevention Division of Viral Diseases, Pathogen Discovery	Dakota Howard et al
EPI_ISL_3815304	USA/CO-CDC-ASC210114586/2021	2021-07-13	North America	USA	Aegis Sciences Corporation	Centers for Disease Control and Prevention Division of Viral Diseases, Pathogen Discovery	Dakota Howard et al
EPI_ISL_3322354	USA/CO-CDC-ASC210114664/2021	2021-07-13	North America	USA	Aegis Sciences Corporation	Centers for Disease Control and Prevention Division of Viral Diseases, Pathogen Discovery	Dakota Howard et al
EPI_ISL_3321939	USA/CO-CDC-ASC210114918/2021	2021-07-12	North America	USA	Aegis Sciences Corporation	Centers for Disease Control and Prevention Division of Viral Diseases, Pathogen Discovery	Dakota Howard et al
EPI_ISL_3322221	USA/CO-CDC-ASC210115167/2021	2021-07-14	North America	USA	Aegis Sciences Corporation	Centers for Disease Control and Prevention Division of Viral Diseases, Pathogen Discovery	Dakota Howard et al
EPI_ISL_3860649	USA/CO-CDC-ASC210116019/2021	2021-08-05	North America	USA	Aegis Sciences Corporation	Centers for Disease Control and Prevention Division of Viral Diseases, Pathogen Discovery	Dakota Howard et al
EPI_ISL_3860650	USA/CO-CDC-ASC210116020/2021	2021-08-05	North America	USA	Aegis Sciences Corporation	Centers for Disease Control and Prevention Division of Viral Diseases, Pathogen Discovery	Dakota Howard et al
EPI_ISL_3860652	USA/CO-CDC-ASC210116022/2021	2021-08-05	North America	USA	Aegis Sciences Corporation	Centers for Disease Control and Prevention Division of Viral Diseases, Pathogen Discovery	Dakota Howard et al
EPI_ISL_3860658	USA/CO-CDC-ASC210116028/2021	2021-08-05	North America	USA	Aegis Sciences Corporation	Centers for Disease Control and Prevention Division of Viral Diseases, Pathogen Discovery	Dakota Howard et al
EPI_ISL_3860659	USA/CO-CDC-ASC210116029/2021	2021-08-05	North America	USA	Aegis Sciences Corporation	Centers for Disease Control and Prevention Division of Viral Diseases, Pathogen Discovery	Dakota Howard et al
EPI_ISL_3858908	USA/CO-CDC-ASC210116097/2021	2021-08-07	North America	USA	Aegis Sciences Corporation	Centers for Disease Control and Prevention Division of Viral Diseases, Pathogen Discovery	Dakota Howard et al
EPI_ISL_3861047	USA/CO-CDC-ASC210116791/2021	2021-08-06	North America	USA	Aegis Sciences Corporation	Centers for Disease Control and Prevention Division of Viral Diseases, Pathogen Discovery	Dakota Howard et al
EPI_ISL_3861048	USA/CO-CDC-ASC210116792/2021	2021-08-06	North America	USA	Aegis Sciences Corporation	Centers for Disease Control and Prevention Division of Viral Diseases, Pathogen Discovery	Dakota Howard et al
EPI_ISL_3861050	USA/CO-CDC-ASC210116793/2021	2021-08-06	North America	USA	Aegis Sciences Corporation	Centers for Disease Control and Prevention Division of Viral Diseases, Pathogen Discovery	Dakota Howard et al
EPI_ISL_4398000	USA/CO-CDC-ASC210117919/2021	2021-08-09	North America	USA	Aegis Sciences Corporation	Centers for Disease Control and Prevention Division of Viral Diseases, Pathogen Discovery	Dakota Howard et al
EPI_ISL_4398252	USA/CO-CDC-ASC210118176/2021	2021-08-17	North America	USA	Aegis Sciences Corporation	Centers for Disease Control and Prevention Division of Viral Diseases, Pathogen Discovery	Dakota Howard et al
EPI_ISL_4397857	USA/CO-CDC-ASC210118209/2021	2021-08-17	North America	USA	Aegis Sciences Corporation	Centers for Disease Control and Prevention Division of Viral Diseases, Pathogen Discovery	Dakota Howard et al
EPI_ISL_4397858	USA/CO-CDC-ASC210118210/2021	2021-08-17	North America	USA	Aegis Sciences Corporation	Centers for Disease Control and Prevention Division of Viral Diseases, Pathogen Discovery	Dakota Howard et al
EPI_ISL_4397867	USA/CO-CDC-ASC210118219/2021	2021-08-17	North America	USA	Aegis Sciences Corporation	Centers for Disease Control and Prevention Division of Viral Diseases, Pathogen Discovery	Dakota Howard et al
EPI_ISL_4398339	USA/CO-CDC-ASC210118320/2021	2021-08-17	North America	USA	Aegis Sciences Corporation	Centers for Disease Control and Prevention Division of Viral Diseases, Pathogen Discovery	Dakota Howard et al
EPI_ISL_4141751	USA/CO-CDC-ASC210118950/2021	2021-08-18	North America	USA	Aegis Sciences Corporation	Centers for Disease Control and Prevention Division of Viral Diseases, Pathogen Discovery	Dakota Howard et al
EPI_ISL_4141575	USA/CO-CDC-ASC210119144/2021	2021-08-17	North America	USA	Aegis Sciences Corporation	Centers for Disease Control and Prevention Division of Viral Diseases, Pathogen Discovery	Dakota Howard et al
EPI_ISL_4141644	USA/CO-CDC-ASC210119381/2021	2021-08-18	North America	USA	Aegis Sciences Corporation	Centers for Disease Control and Prevention Division of Viral Diseases, Pathogen Discovery	Dakota Howard et al
EPI_ISL_4399393	USA/CO-CDC-ASC210119842/2021	2021-08-21	North America	USA	Aegis Sciences Corporation	Centers for Disease Control and Prevention Division of Viral Diseases, Pathogen Discovery	Dakota Howard et al
EPI_ISL_4400704	USA/CO-CDC-ASC210119961/2021	2021-08-23	North America	USA	Aegis Sciences Corporation	Centers for Disease Control and Prevention Division of Viral Diseases, Pathogen Discovery	Dakota Howard et al
EPI_ISL_4400706	USA/CO-CDC-ASC210119962/2021	2021-08-23	North America	USA	Aegis Sciences Corporation	Centers for Disease Control and Prevention Division of Viral Diseases, Pathogen Discovery	Dakota Howard et al
EPI_ISL_4400707	USA/CO-CDC-ASC210119963/2021	2021-08-23	North America	USA	Aegis Sciences Corporation	Centers for Disease Control and Prevention Division of Viral Diseases, Pathogen Discovery	Dakota Howard et al
EPI_ISL_4400918	USA/CO-CDC-ASC210120226/2021	2021-08-20	North America	USA	Aegis Sciences Corporation	Centers for Disease Control and Prevention Division of Viral Diseases, Pathogen Discovery	Dakota Howard et al
EPI_ISL_4400941	USA/CO-CDC-ASC210120383/2021	2021-08-20	North America	USA	Aegis Sciences Corporation	Centers for Disease Control and Prevention Division of Viral Diseases, Pathogen Discovery	Dakota Howard et al
EPI_ISL_4400943	USA/CO-CDC-ASC210120384/2021	2021-08-20	North America	USA	Aegis Sciences Corporation	Centers for Disease Control and Prevention Division of Viral Diseases, Pathogen Discovery	Dakota Howard et al
EPI_ISL_4400945	USA/CO-CDC-ASC210120385/2021	2021-08-20	North America	USA	Aegis Sciences Corporation	Centers for Disease Control and Prevention Division of Viral Diseases, Pathogen Discovery	Dakota Howard et al
EPI_ISL_4400948	USA/CO-CDC-ASC210120386/2021	2021-08-20	North America	USA	Aegis Sciences Corporation	Centers for Disease Control and Prevention Division of Viral Diseases, Pathogen Discovery	Dakota Howard et al
EPI_ISL_4400950	USA/CO-CDC-ASC210120387/2021	2021-08-20	North America	USA	Aegis Sciences Corporation	Centers for Disease Control and Prevention Division of Viral Diseases, Pathogen Discovery	Dakota Howard et al
EPI_ISL_4400952	USA/CO-CDC-ASC210120389/2021	2021-08-20	North America	USA	Aegis Sciences Corporation	Centers for Disease Control and Prevention Division of Viral Diseases, Pathogen Discovery	Dakota Howard et al
EPI_ISL_4398837	USA/CO-CDC-ASC210120506/2021	2021-08-20	North America	USA	Aegis Sciences Corporation	Centers for Disease Control and Prevention Division of Viral Diseases, Pathogen Discovery	Dakota Howard et al
EPI_ISL_4398887	USA/CO-CDC-ASC210121101/2021	2021-08-20	North America	USA	Aegis Sciences Corporation	Centers for Disease Control and Prevention Division of Viral Diseases, Pathogen Discovery	Dakota Howard et al
EPI_ISL_4398888	USA/CO-CDC-ASC210121102/2021	2021-08-20	North America	USA	Aegis Sciences Corporation	Centers for Disease Control and Prevention Division of Viral Diseases, Pathogen Discovery	Dakota Howard et al
EPI_ISL_4400618	USA/CO-CDC-ASC210121256/2021	2021-08-20	North America	USA	Aegis Sciences Corporation	Centers for Disease Control and Prevention Division of Viral Diseases, Pathogen Discovery	Dakota Howard et al
EPI_ISL_4399017	USA/CO-CDC-ASC210121566/2021	2021-08-19	North America	USA	Aegis Sciences Corporation	Centers for Disease Control and Prevention Division of Viral Diseases, Pathogen Discovery	Dakota Howard et al
EPI_ISL_4399174	USA/CO-CDC-ASC210121704/2021	2021-08-20	North America	USA	Aegis Sciences Corporation	Centers for Disease Control and Prevention Division of Viral Diseases, Pathogen Discovery	Dakota Howard et al
EPI_ISL_4399750	USA/CO-CDC-ASC210122000/2021	2021-08-26	North America	USA	Aegis Sciences Corporation	Centers for Disease Control and Prevention Division of Viral Diseases, Pathogen Discovery	Dakota Howard et al
EPI_ISL_4400165	USA/CO-CDC-ASC210122127/2021	2021-08-26	North America	USA	Aegis Sciences Corporation	Centers for Disease Control and Prevention Division of Viral Diseases, Pathogen Discovery	Dakota Howard et al
EPI_ISL_4400167	USA/CO-CDC-ASC210122128/2021	2021-08-26	North America	USA	Aegis Sciences Corporation	Centers for Disease Control and Prevention Division of Viral Diseases, Pathogen Discovery	Dakota Howard et al
EPI_ISL_4400213	USA/CO-CDC-ASC210122151/2021	2021-08-26	North America	USA	Aegis Sciences Corporation	Centers for Disease Control and Prevention Division of Viral Diseases, Pathogen Discovery	Dakota Howard et al
EPI_ISL_4400216	USA/CO-CDC-ASC210122152/2021	2021-08-26	North America	USA	Aegis Sciences Corporation	Centers for Disease Control and Prevention Division of Viral Diseases, Pathogen Discovery	Dakota Howard et al
EPI_ISL_4399607	USA/CO-CDC-ASC210122200/2021	2021-08-26	North America	USA	Aegis Sciences Corporation	Centers for Disease Control and Prevention Division of Viral Diseases, Pathogen Discovery	Dakota Howard et al
EPI_ISL_4911761	USA/CO-CDC-ASC210122322/2021	2021-08-27	North America	USA	Aegis Sciences Corporation	Centers for Disease Control and Prevention Division of Viral Diseases, Pathogen Discovery	Dakota Howard et al
EPI_ISL_4911769	USA/CO-CDC-ASC210122328/2021	2021-08-26	North America	USA	Aegis Sciences Corporation	Centers for Disease Control and Prevention Division of Viral Diseases, Pathogen Discovery	Dakota Howard et al
EPI_ISL_4911771	USA/CO-CDC-ASC210122329/2021	2021-08-26	North America	USA	Aegis Sciences Corporation	Centers for Disease Control and Prevention Division of Viral Diseases, Pathogen Discovery	Dakota Howard et al
EPI_ISL_4903881	USA/CO-CDC-ASC210122996/2021	2021-08-26	North America	USA	Aegis Sciences Corporation	Centers for Disease Control and Prevention Division of Viral Diseases, Pathogen Discovery	Dakota Howard et al
EPI_ISL_4903885	USA/CO-CDC-ASC210122997/2021	2021-08-26	North America	USA	Aegis Sciences Corporation	Centers for Disease Control and Prevention Division of Viral Diseases, Pathogen Discovery	Dakota Howard et al
EPI_ISL_4911465	USA/CO-CDC-ASC210124418/2021	2021-08-26	North America	USA	Aegis Sciences Corporation	Centers for Disease Control and Prevention Division of Viral Diseases, Pathogen Discovery	Dakota Howard et al
EPI_ISL_4911467	USA/CO-CDC-ASC210124419/2021	2021-08-26	North America	USA	Aegis Sciences Corporation	Centers for Disease Control and Prevention Division of Viral Diseases, Pathogen Discovery	Dakota Howard et al
EPI_ISL_4555175	USA/CO-CDC-ASC210125856/2021	2021-08-28	North America	USA	Aegis Sciences Corporation	Centers for Disease Control and Prevention Division of Viral Diseases, Pathogen Discovery	Dakota Howard et al
EPI_ISL_4909857	USA/CO-CDC-ASC210126663/2021	2021-09-02	North America	USA	Aegis Sciences Corporation	Centers for Disease Control and Prevention Division of Viral Diseases, Pathogen Discovery	Dakota Howard et al
EPI_ISL_4495649	USA/CO-CDC-ASC210131362/2021	2021-09-07	North America	USA	Aegis Sciences Corporation	Centers for Disease Control and Prevention Division of Viral Diseases, Pathogen Discovery	Dakota Howard et al
EPI_ISL_4910554	USA/CO-CDC-ASC210131431/2021	2021-09-07	North America	USA	Aegis Sciences Corporation	Centers for Disease Control and Prevention Division of Viral Diseases, Pathogen Discovery	Dakota Howard et al
EPI_ISL_4910577	USA/CO-CDC-ASC210131442/2021	2021-09-07	North America	USA	Aegis Sciences Corporation	Centers for Disease Control and Prevention Division of Viral Diseases, Pathogen Discovery	Dakota Howard et al
EPI_ISL_4910579	USA/CO-CDC-ASC210131444/2021	2021-09-07	North America	USA	Aegis Sciences Corporation	Centers for Disease Control and Prevention Division of Viral Diseases, Pathogen Discovery	Dakota Howard et al
EPI_ISL_4495528	USA/CO-CDC-ASC210132203/2021	2021-09-07	North America	USA	Aegis Sciences Corporation	Centers for Disease Control and Prevention Division of Viral Diseases, Pathogen Discovery	Dakota Howard et al
EPI_ISL_4495529	USA/CO-CDC-ASC210132204/2021	2021-09-07	North America	USA	Aegis Sciences Corporation	Centers for Disease Control and Prevention Division of Viral Diseases, Pathogen Discovery	Dakota Howard et al
EPI_ISL_4540447	USA/CO-CDC-ASC210132991/2021	2021-09-07	North America	USA	Aegis Sciences Corporation	Centers for Disease Control and Prevention Division of Viral Diseases, Pathogen Discovery	Dakota Howard et al
EPI_ISL_4540448	USA/CO-CDC-ASC210132992/2021	2021-09-07	North America	USA	Aegis Sciences Corporation	Centers for Disease Control and Prevention Division of Viral Diseases, Pathogen Discovery	Dakota Howard et al
EPI_ISL_4540453	USA/CO-CDC-ASC210133000/2021	2021-09-07	North America	USA	Aegis Sciences Corporation	Centers for Disease Control and Prevention Division of Viral Diseases, Pathogen Discovery	Dakota Howard et al
EPI_ISL_4540552	USA/CO-CDC-ASC210133824/2021	2021-09-07	North America	USA	Aegis Sciences Corporation	Centers for Disease Control and Prevention Division of Viral Diseases, Pathogen Discovery	Dakota Howard et al
EPI_ISL_4540553	USA/CO-CDC-ASC210133825/2021	2021-09-07	North America	USA	Aegis Sciences Corporation	Centers for Disease Control and Prevention Division of Viral Diseases, Pathogen Discovery	Dakota Howard et al
EPI_ISL_4540562	USA/CO-CDC-ASC210134164/2021	2021-09-07	North America	USA	Aegis Sciences Corporation	Centers for Disease Control and Prevention Division of Viral Diseases, Pathogen Discovery	Dakota Howard et al
EPI_ISL_4540563	USA/CO-CDC-ASC210134165/2021	2021-09-07	North America	USA	Aegis Sciences Corporation	Centers for Disease Control and Prevention Division of Viral Diseases, Pathogen Discovery	Dakota Howard et al
EPI_ISL_4540564	USA/CO-CDC-ASC210134167/2021	2021-09-07	North America	USA	Aegis Sciences Corporation	Centers for Disease Control and Prevention Division of Viral Diseases, Pathogen Discovery	Dakota Howard et al
EPI_ISL_4540566	USA/CO-CDC-ASC210134170/2021	2021-09-07	North America	USA	Aegis Sciences Corporation	Centers for Disease Control and Prevention Division of Viral Diseases, Pathogen Discovery	Dakota Howard et al
EPI_ISL_4540567	USA/CO-CDC-ASC210134171/2021	2021-09-07	North America	USA	Aegis Sciences Corporation	Centers for Disease Control and Prevention Division of Viral Diseases, Pathogen Discovery	Dakota Howard et al
EPI_ISL_4540575	USA/CO-CDC-ASC210134180/2021	2021-09-07	North America	USA	Aegis Sciences Corporation	Centers for Disease Control and Prevention Division of Viral Diseases, Pathogen Discovery	Dakota Howard et al
EPI_ISL_4540576	USA/CO-CDC-ASC210134181/2021	2021-09-07	North America	USA	Aegis Sciences Corporation	Centers for Disease Control and Prevention Division of Viral Diseases, Pathogen Discovery	Dakota Howard et al
EPI_ISL_4495966	USA/CO-CDC-ASC210134907/2021	2021-09-07	North America	USA	Aegis Sciences Corporation	Centers for Disease Control and Prevention Division of Viral Diseases, Pathogen Discovery	Dakota Howard et al
EPI_ISL_4496159	USA/CO-CDC-ASC210135558/2021	2021-09-07	North America	USA	Aegis Sciences Corporation	Centers for Disease Control and Prevention Division of Viral Diseases, Pathogen Discovery	Dakota Howard et al
EPI_ISL_4496160	USA/CO-CDC-ASC210135559/2021	2021-09-07	North America	USA	Aegis Sciences Corporation	Centers for Disease Control and Prevention Division of Viral Diseases, Pathogen Discovery	Dakota Howard et al
EPI_ISL_4911322	USA/CO-CDC-ASC210135934/2021	2021-09-07	North America	USA	Aegis Sciences Corporation	Centers for Disease Control and Prevention Division of Viral Diseases, Pathogen Discovery	Dakota Howard et al
EPI_ISL_4911324	USA/CO-CDC-ASC210135935/2021	2021-09-07	North America	USA	Aegis Sciences Corporation	Centers for Disease Control and Prevention Division of Viral Diseases, Pathogen Discovery	Dakota Howard et al
EPI_ISL_4911267	USA/CO-CDC-ASC210136389/2021	2021-09-07	North America	USA	Aegis Sciences Corporation	Centers for Disease Control and Prevention Division of Viral Diseases, Pathogen Discovery	Dakota Howard et al
EPI_ISL_4495313	USA/CO-CDC-ASC210136510/2021	2021-09-07	North America	USA	Aegis Sciences Corporation	Centers for Disease Control and Prevention Division of Viral Diseases, Pathogen Discovery	Dakota Howard et al
EPI_ISL_4908560	USA/CO-CDC-ASC210137506/2021	2021-09-07	North America	USA	Aegis Sciences Corporation	Centers for Disease Control and Prevention Division of Viral Diseases, Pathogen Discovery	Dakota Howard et al
EPI_ISL_4495102	USA/CO-CDC-ASC210142175/2021	2021-09-10	North America	USA	Aegis Sciences Corporation	Centers for Disease Control and Prevention Division of Viral Diseases, Pathogen Discovery	Dakota Howard et al
EPI_ISL_4495233	USA/CO-CDC-ASC210142361/2021	2021-09-10	North America	USA	Aegis Sciences Corporation	Centers for Disease Control and Prevention Division of Viral Diseases, Pathogen Discovery	Dakota Howard et al
EPI_ISL_4495234	USA/CO-CDC-ASC210142362/2021	2021-09-10	North America	USA	Aegis Sciences Corporation	Centers for Disease Control and Prevention Division of Viral Diseases, Pathogen Discovery	Dakota Howard et al
EPI_ISL_4536557	USA/CO-CDC-ASC210142993/2021	2021-09-09	North America	USA	Aegis Sciences Corporation	Centers for Disease Control and Prevention Division of Viral Diseases, Pathogen Discovery	Dakota Howard et al
EPI_ISL_4536417	USA/CO-CDC-ASC210143129/2021	2021-09-10	North America	USA	Aegis Sciences Corporation	Centers for Disease Control and Prevention Division of Viral Diseases, Pathogen Discovery	Dakota Howard et al
EPI_ISL_4536420	USA/CO-CDC-ASC210143130/2021	2021-09-10	North America	USA	Aegis Sciences Corporation	Centers for Disease Control and Prevention Division of Viral Diseases, Pathogen Discovery	Dakota Howard et al
EPI_ISL_2875543	USA/CO-CDC-ASC210153698/2021	2021-06-23	North America	USA	Aegis Sciences Corporation	Centers for Disease Control and Prevention Division of Viral Diseases, Pathogen Discovery	Dakota Howard et al
EPI_ISL_2875735	USA/CO-CDC-ASC210153904/2021	2021-06-23	North America	USA	Aegis Sciences Corporation	Centers for Disease Control and Prevention Division of Viral Diseases, Pathogen Discovery	Dakota Howard et al
EPI_ISL_2877662	USA/CO-CDC-ASC210153987/2021	2021-06-24	North America	USA	Aegis Sciences Corporation	Centers for Disease Control and Prevention Division of Viral Diseases, Pathogen Discovery	Dakota Howard et al
EPI_ISL_2875865	USA/CO-CDC-ASC210154292/2021	2021-06-25	North America	USA	Aegis Sciences Corporation	Centers for Disease Control and Prevention Division of Viral Diseases, Pathogen Discovery	Dakota Howard et al
EPI_ISL_2875866	USA/CO-CDC-ASC210154293/2021	2021-06-25	North America	USA	Aegis Sciences Corporation	Centers for Disease Control and Prevention Division of Viral Diseases, Pathogen Discovery	Dakota Howard et al
EPI_ISL_2875878	USA/CO-CDC-ASC210154313/2021	2021-06-25	North America	USA	Aegis Sciences Corporation	Centers for Disease Control and Prevention Division of Viral Diseases, Pathogen Discovery	Dakota Howard et al
EPI_ISL_2875981	USA/CO-CDC-ASC210154399/2021	2021-06-26	North America	USA	Aegis Sciences Corporation	Centers for Disease Control and Prevention Division of Viral Diseases, Pathogen Discovery	Dakota Howard et al
EPI_ISL_2876000	USA/CO-CDC-ASC210154430/2021	2021-06-26	North America	USA	Aegis Sciences Corporation	Centers for Disease Control and Prevention Division of Viral Diseases, Pathogen Discovery	Dakota Howard et al
EPI_ISL_3305323	USA/CO-CDC-ASC210154880/2021	2021-06-27	North America	USA	Aegis Sciences Corporation	Centers for Disease Control and Prevention Division of Viral Diseases, Pathogen Discovery	Dakota Howard et al
EPI_ISL_3321359	USA/CO-CDC-ASC210155582/2021	2021-07-01	North America	USA	Aegis Sciences Corporation	Centers for Disease Control and Prevention Division of Viral Diseases, Pathogen Discovery	Dakota Howard et al
EPI_ISL_3322888	USA/CO-CDC-ASC210156198/2021	2021-07-14	North America	USA	Aegis Sciences Corporation	Centers for Disease Control and Prevention Division of Viral Diseases, Pathogen Discovery	Dakota Howard et al
EPI_ISL_3322507	USA/CO-CDC-ASC210156257/2021	2021-07-13	North America	USA	Aegis Sciences Corporation	Centers for Disease Control and Prevention Division of Viral Diseases, Pathogen Discovery	Dakota Howard et al
EPI_ISL_3322526	USA/CO-CDC-ASC210156281/2021	2021-07-13	North America	USA	Aegis Sciences Corporation	Centers for Disease Control and Prevention Division of Viral Diseases, Pathogen Discovery	Dakota Howard et al
EPI_ISL_3430018	USA/CO-CDC-ASC210156982/2021	2021-07-15	North America	USA	Aegis Sciences Corporation	Centers for Disease Control and Prevention Division of Viral Diseases, Pathogen Discovery	Dakota Howard et al
EPI_ISL_3321561	USA/CO-CDC-ASC210156990/2021	2021-07-15	North America	USA	Aegis Sciences Corporation	Centers for Disease Control and Prevention Division of Viral Diseases, Pathogen Discovery	Dakota Howard et al
EPI_ISL_3430083	USA/CO-CDC-ASC210157015/2021	2021-07-15	North America	USA	Aegis Sciences Corporation	Centers for Disease Control and Prevention Division of Viral Diseases, Pathogen Discovery	Dakota Howard et al
EPI_ISL_3321793	USA/CO-CDC-ASC210157070/2021	2021-07-15	North America	USA	Aegis Sciences Corporation	Centers for Disease Control and Prevention Division of Viral Diseases, Pathogen Discovery	Dakota Howard et al
EPI_ISL_3321822	USA/CO-CDC-ASC210157329/2021	2021-07-15	North America	USA	Aegis Sciences Corporation	Centers for Disease Control and Prevention Division of Viral Diseases, Pathogen Discovery	Dakota Howard et al
EPI_ISL_3321840	USA/CO-CDC-ASC210157352/2021	2021-07-16	North America	USA	Aegis Sciences Corporation	Centers for Disease Control and Prevention Division of Viral Diseases, Pathogen Discovery	Dakota Howard et al
EPI_ISL_3321846	USA/CO-CDC-ASC210157358/2021	2021-07-16	North America	USA	Aegis Sciences Corporation	Centers for Disease Control and Prevention Division of Viral Diseases, Pathogen Discovery	Dakota Howard et al
EPI_ISL_3323755	USA/CO-CDC-ASC210157483/2021	2021-07-16	North America	USA	Aegis Sciences Corporation	Centers for Disease Control and Prevention Division of Viral Diseases, Pathogen Discovery	Dakota Howard et al
EPI_ISL_3430436	USA/CO-CDC-ASC210157559/2021	2021-07-15	North America	USA	Aegis Sciences Corporation	Centers for Disease Control and Prevention Division of Viral Diseases, Pathogen Discovery	Dakota Howard et al
EPI_ISL_3321672	USA/CO-CDC-ASC210157581/2021	2021-07-16	North America	USA	Aegis Sciences Corporation	Centers for Disease Control and Prevention Division of Viral Diseases, Pathogen Discovery	Dakota Howard et al
EPI_ISL_3321676	USA/CO-CDC-ASC210157586/2021	2021-07-16	North America	USA	Aegis Sciences Corporation	Centers for Disease Control and Prevention Division of Viral Diseases, Pathogen Discovery	Dakota Howard et al
EPI_ISL_3352481	USA/CO-CDC-ASC210157979/2021	2021-07-16	North America	USA	Aegis Sciences Corporation	Centers for Disease Control and Prevention Division of Viral Diseases, Pathogen Discovery	Dakota Howard et al
EPI_ISL_3323361	USA/CO-CDC-ASC210158376/2021	2021-07-16	North America	USA	Aegis Sciences Corporation	Centers for Disease Control and Prevention Division of Viral Diseases, Pathogen Discovery	Dakota Howard et al
EPI_ISL_3323922	USA/CO-CDC-ASC210158553/2021	2021-07-17	North America	USA	Aegis Sciences Corporation	Centers for Disease Control and Prevention Division of Viral Diseases, Pathogen Discovery	Dakota Howard et al
EPI_ISL_3324025	USA/CO-CDC-ASC210158698/2021	2021-07-17	North America	USA	Aegis Sciences Corporation	Centers for Disease Control and Prevention Division of Viral Diseases, Pathogen Discovery	Dakota Howard et al
EPI_ISL_3323521	USA/CO-CDC-ASC210159408/2021	2021-07-17	North America	USA	Aegis Sciences Corporation	Centers for Disease Control and Prevention Division of Viral Diseases, Pathogen Discovery	Dakota Howard et al
EPI_ISL_3323614	USA/CO-CDC-ASC210159554/2021	2021-07-19	North America	USA	Aegis Sciences Corporation	Centers for Disease Control and Prevention Division of Viral Diseases, Pathogen Discovery	Dakota Howard et al
EPI_ISL_3323615	USA/CO-CDC-ASC210159555/2021	2021-07-18	North America	USA	Aegis Sciences Corporation	Centers for Disease Control and Prevention Division of Viral Diseases, Pathogen Discovery	Dakota Howard et al
EPI_ISL_3324603	USA/CO-CDC-ASC210159730/2021	2021-07-19	North America	USA	Aegis Sciences Corporation	Centers for Disease Control and Prevention Division of Viral Diseases, Pathogen Discovery	Dakota Howard et al
EPI_ISL_3324423	USA/CO-CDC-ASC210159866/2021	2021-07-17	North America	USA	Aegis Sciences Corporation	Centers for Disease Control and Prevention Division of Viral Diseases, Pathogen Discovery	Dakota Howard et al
EPI_ISL_3325368	USA/CO-CDC-ASC210160097/2021	2021-07-19	North America	USA	Aegis Sciences Corporation	Centers for Disease Control and Prevention Division of Viral Diseases, Pathogen Discovery	Dakota Howard et al
EPI_ISL_3325280	USA/CO-CDC-ASC210160633/2021	2021-07-20	North America	USA	Aegis Sciences Corporation	Centers for Disease Control and Prevention Division of Viral Diseases, Pathogen Discovery	Dakota Howard et al
EPI_ISL_3325285	USA/CO-CDC-ASC210160638/2021	2021-07-20	North America	USA	Aegis Sciences Corporation	Centers for Disease Control and Prevention Division of Viral Diseases, Pathogen Discovery	Dakota Howard et al
EPI_ISL_3430628	USA/CO-CDC-ASC210161320/2021	2021-07-20	North America	USA	Aegis Sciences Corporation	Centers for Disease Control and Prevention Division of Viral Diseases, Pathogen Discovery	Dakota Howard et al
EPI_ISL_4362085	USA/CO-CDC-ASC210162054/2021	2021-07-20	North America	USA	Aegis Sciences Corporation	Centers for Disease Control and Prevention Division of Viral Diseases, Pathogen Discovery	Dakota Howard et al
EPI_ISL_4361181	USA/CO-CDC-ASC210162209/2021	2021-07-20	North America	USA	Aegis Sciences Corporation	Centers for Disease Control and Prevention Division of Viral Diseases, Pathogen Discovery	Dakota Howard et al
EPI_ISL_4360144	USA/CO-CDC-ASC210162716/2021	2021-07-21	North America	USA	Aegis Sciences Corporation	Centers for Disease Control and Prevention Division of Viral Diseases, Pathogen Discovery	Dakota Howard et al
EPI_ISL_4363353	USA/CO-CDC-ASC210162905/2021	2021-07-21	North America	USA	Aegis Sciences Corporation	Centers for Disease Control and Prevention Division of Viral Diseases, Pathogen Discovery	Dakota Howard et al
EPI_ISL_4359889	USA/CO-CDC-ASC210163067/2021	2021-07-20	North America	USA	Aegis Sciences Corporation	Centers for Disease Control and Prevention Division of Viral Diseases, Pathogen Discovery	Dakota Howard et al
EPI_ISL_4360959	USA/CO-CDC-ASC210163077/2021	2021-07-20	North America	USA	Aegis Sciences Corporation	Centers for Disease Control and Prevention Division of Viral Diseases, Pathogen Discovery	Dakota Howard et al
EPI_ISL_4909601	USA/CO-CDC-ASC210173824/2021	2021-08-26	North America	USA	Aegis Sciences Corporation	Centers for Disease Control and Prevention Division of Viral Diseases, Pathogen Discovery	Dakota Howard et al
EPI_ISL_4535853	USA/CO-CDC-ASC210174248/2021	2021-08-27	North America	USA	Aegis Sciences Corporation	Centers for Disease Control and Prevention Division of Viral Diseases, Pathogen Discovery	Dakota Howard et al
EPI_ISL_4911883	USA/CO-CDC-ASC210174614/2021	2021-08-26	North America	USA	Aegis Sciences Corporation	Centers for Disease Control and Prevention Division of Viral Diseases, Pathogen Discovery	Dakota Howard et al
EPI_ISL_4909534	USA/CO-CDC-ASC210174877/2021	2021-08-27	North America	USA	Aegis Sciences Corporation	Centers for Disease Control and Prevention Division of Viral Diseases, Pathogen Discovery	Dakota Howard et al
EPI_ISL_4909561	USA/CO-CDC-ASC210174892/2021	2021-08-27	North America	USA	Aegis Sciences Corporation	Centers for Disease Control and Prevention Division of Viral Diseases, Pathogen Discovery	Dakota Howard et al
EPI_ISL_4540396	USA/CO-CDC-ASC210178261/2021	2021-08-25	North America	USA	Aegis Sciences Corporation	Centers for Disease Control and Prevention Division of Viral Diseases, Pathogen Discovery	Dakota Howard et al
EPI_ISL_4539972	USA/CO-CDC-ASC210178340/2021	2021-08-24	North America	USA	Aegis Sciences Corporation	Centers for Disease Control and Prevention Division of Viral Diseases, Pathogen Discovery	Dakota Howard et al
EPI_ISL_4539851	USA/CO-CDC-ASC210178977/2021	2021-08-22	North America	USA	Aegis Sciences Corporation	Centers for Disease Control and Prevention Division of Viral Diseases, Pathogen Discovery	Dakota Howard et al
EPI_ISL_4536013	USA/CO-CDC-ASC210179065/2021	2021-08-24	North America	USA	Aegis Sciences Corporation	Centers for Disease Control and Prevention Division of Viral Diseases, Pathogen Discovery	Dakota Howard et al
EPI_ISL_4536015	USA/CO-CDC-ASC210179066/2021	2021-08-24	North America	USA	Aegis Sciences Corporation	Centers for Disease Control and Prevention Division of Viral Diseases, Pathogen Discovery	Dakota Howard et al
EPI_ISL_4540258	USA/CO-CDC-ASC210180179/2021	2021-08-28	North America	USA	Aegis Sciences Corporation	Centers for Disease Control and Prevention Division of Viral Diseases, Pathogen Discovery	Dakota Howard et al
EPI_ISL_4540048	USA/CO-CDC-ASC210180535/2021	2021-08-30	North America	USA	Aegis Sciences Corporation	Centers for Disease Control and Prevention Division of Viral Diseases, Pathogen Discovery	Dakota Howard et al
EPI_ISL_4540128	USA/CO-CDC-ASC210180820/2021	2021-08-31	North America	USA	Aegis Sciences Corporation	Centers for Disease Control and Prevention Division of Viral Diseases, Pathogen Discovery	Dakota Howard et al
EPI_ISL_4540134	USA/CO-CDC-ASC210180828/2021	2021-08-31	North America	USA	Aegis Sciences Corporation	Centers for Disease Control and Prevention Division of Viral Diseases, Pathogen Discovery	Dakota Howard et al
EPI_ISL_4554605	USA/CO-CDC-ASC210180916/2021	2021-08-25	North America	USA	Aegis Sciences Corporation	Centers for Disease Control and Prevention Division of Viral Diseases, Pathogen Discovery	Dakota Howard et al
EPI_ISL_4554902	USA/CO-CDC-ASC210181315/2021	2021-08-31	North America	USA	Aegis Sciences Corporation	Centers for Disease Control and Prevention Division of Viral Diseases, Pathogen Discovery	Dakota Howard et al
EPI_ISL_4553583	USA/CO-CDC-ASC210181452/2021	2021-08-30	North America	USA	Aegis Sciences Corporation	Centers for Disease Control and Prevention Division of Viral Diseases, Pathogen Discovery	Dakota Howard et al
EPI_ISL_4553589	USA/CO-CDC-ASC210181455/2021	2021-08-29	North America	USA	Aegis Sciences Corporation	Centers for Disease Control and Prevention Division of Viral Diseases, Pathogen Discovery	Dakota Howard et al
EPI_ISL_4555066	USA/CO-CDC-ASC210181853/2021	2021-09-01	North America	USA	Aegis Sciences Corporation	Centers for Disease Control and Prevention Division of Viral Diseases, Pathogen Discovery	Dakota Howard et al
EPI_ISL_4553777	USA/CO-CDC-ASC210182230/2021	2021-08-31	North America	USA	Aegis Sciences Corporation	Centers for Disease Control and Prevention Division of Viral Diseases, Pathogen Discovery	Dakota Howard et al
EPI_ISL_3752283	USA/CO-CDC-ASC210182947/2021	2021-08-05	North America	USA	Aegis Sciences Corporation	Centers for Disease Control and Prevention Division of Viral Diseases, Pathogen Discovery	Dakota Howard et al
EPI_ISL_3752287	USA/CO-CDC-ASC210182951/2021	2021-08-05	North America	USA	Aegis Sciences Corporation	Centers for Disease Control and Prevention Division of Viral Diseases, Pathogen Discovery	Dakota Howard et al
EPI_ISL_3752289	USA/CO-CDC-ASC210182953/2021	2021-08-05	North America	USA	Aegis Sciences Corporation	Centers for Disease Control and Prevention Division of Viral Diseases, Pathogen Discovery	Dakota Howard et al
EPI_ISL_4058754	USA/CO-CDC-ASC210183077/2021	2021-08-05	North America	USA	Aegis Sciences Corporation	Centers for Disease Control and Prevention Division of Viral Diseases, Pathogen Discovery	Dakota Howard et al
EPI_ISL_4058756	USA/CO-CDC-ASC210183079/2021	2021-08-05	North America	USA	Aegis Sciences Corporation	Centers for Disease Control and Prevention Division of Viral Diseases, Pathogen Discovery	Dakota Howard et al
EPI_ISL_4058761	USA/CO-CDC-ASC210183086/2021	2021-08-05	North America	USA	Aegis Sciences Corporation	Centers for Disease Control and Prevention Division of Viral Diseases, Pathogen Discovery	Dakota Howard et al
EPI_ISL_4137998	USA/CO-CDC-ASC210183254/2021	2021-08-05	North America	USA	Aegis Sciences Corporation	Centers for Disease Control and Prevention Division of Viral Diseases, Pathogen Discovery	Dakota Howard et al
EPI_ISL_4138324	USA/CO-CDC-ASC210184206/2021	2021-08-07	North America	USA	Aegis Sciences Corporation	Centers for Disease Control and Prevention Division of Viral Diseases, Pathogen Discovery	Dakota Howard et al
EPI_ISL_3859912	USA/CO-CDC-ASC210185613/2021	2021-08-06	North America	USA	Aegis Sciences Corporation	Centers for Disease Control and Prevention Division of Viral Diseases, Pathogen Discovery	Dakota Howard et al
EPI_ISL_3862026	USA/CO-CDC-ASC210186041/2021	2021-08-06	North America	USA	Aegis Sciences Corporation	Centers for Disease Control and Prevention Division of Viral Diseases, Pathogen Discovery	Dakota Howard et al
EPI_ISL_3863774	USA/CO-CDC-ASC210186087/2021	2021-08-07	North America	USA	Aegis Sciences Corporation	Centers for Disease Control and Prevention Division of Viral Diseases, Pathogen Discovery	Dakota Howard et al
EPI_ISL_3860771	USA/CO-CDC-ASC210188242/2021	2021-08-10	North America	USA	Aegis Sciences Corporation	Centers for Disease Control and Prevention Division of Viral Diseases, Pathogen Discovery	Dakota Howard et al
EPI_ISL_4142204	USA/CO-CDC-ASC210192227/2021	2021-08-12	North America	USA	Aegis Sciences Corporation	Centers for Disease Control and Prevention Division of Viral Diseases, Pathogen Discovery	Dakota Howard et al
EPI_ISL_4142205	USA/CO-CDC-ASC210192228/2021	2021-08-12	North America	USA	Aegis Sciences Corporation	Centers for Disease Control and Prevention Division of Viral Diseases, Pathogen Discovery	Dakota Howard et al
EPI_ISL_4142140	USA/CO-CDC-ASC210192339/2021	2021-08-12	North America	USA	Aegis Sciences Corporation	Centers for Disease Control and Prevention Division of Viral Diseases, Pathogen Discovery	Dakota Howard et al
EPI_ISL_4141921	USA/CO-CDC-ASC210193023/2021	2021-08-20	North America	USA	Aegis Sciences Corporation	Centers for Disease Control and Prevention Division of Viral Diseases, Pathogen Discovery	Dakota Howard et al
EPI_ISL_4141922	USA/CO-CDC-ASC210193024/2021	2021-08-20	North America	USA	Aegis Sciences Corporation	Centers for Disease Control and Prevention Division of Viral Diseases, Pathogen Discovery	Dakota Howard et al
EPI_ISL_4141939	USA/CO-CDC-ASC210193042/2021	2021-08-20	North America	USA	Aegis Sciences Corporation	Centers for Disease Control and Prevention Division of Viral Diseases, Pathogen Discovery	Dakota Howard et al
EPI_ISL_4141940	USA/CO-CDC-ASC210193043/2021	2021-08-20	North America	USA	Aegis Sciences Corporation	Centers for Disease Control and Prevention Division of Viral Diseases, Pathogen Discovery	Dakota Howard et al
EPI_ISL_4140364	USA/CO-CDC-ASC210193905/2021	2021-08-19	North America	USA	Aegis Sciences Corporation	Centers for Disease Control and Prevention Division of Viral Diseases, Pathogen Discovery	Dakota Howard et al
EPI_ISL_4140369	USA/CO-CDC-ASC210193910/2021	2021-08-20	North America	USA	Aegis Sciences Corporation	Centers for Disease Control and Prevention Division of Viral Diseases, Pathogen Discovery	Dakota Howard et al
EPI_ISL_4140370	USA/CO-CDC-ASC210193911/2021	2021-08-20	North America	USA	Aegis Sciences Corporation	Centers for Disease Control and Prevention Division of Viral Diseases, Pathogen Discovery	Dakota Howard et al
EPI_ISL_4140438	USA/CO-CDC-ASC210193994/2021	2021-08-20	North America	USA	Aegis Sciences Corporation	Centers for Disease Control and Prevention Division of Viral Diseases, Pathogen Discovery	Dakota Howard et al
EPI_ISL_4141252	USA/CO-CDC-ASC210195389/2021	2021-08-19	North America	USA	Aegis Sciences Corporation	Centers for Disease Control and Prevention Division of Viral Diseases, Pathogen Discovery	Dakota Howard et al
EPI_ISL_3847241	USA/CO-CDC-ASC210201786/2021	2021-07-30	North America	USA	Aegis Sciences Corporation	Centers for Disease Control and Prevention Division of Viral Diseases, Pathogen Discovery	Dakota Howard et al
EPI_ISL_3850205	USA/CO-CDC-ASC210202543/2021	2021-07-30	North America	USA	Aegis Sciences Corporation	Centers for Disease Control and Prevention Division of Viral Diseases, Pathogen Discovery	Dakota Howard et al
EPI_ISL_3850210	USA/CO-CDC-ASC210202548/2021	2021-07-30	North America	USA	Aegis Sciences Corporation	Centers for Disease Control and Prevention Division of Viral Diseases, Pathogen Discovery	Dakota Howard et al
EPI_ISL_3850213	USA/CO-CDC-ASC210202551/2021	2021-07-30	North America	USA	Aegis Sciences Corporation	Centers for Disease Control and Prevention Division of Viral Diseases, Pathogen Discovery	Dakota Howard et al
EPI_ISL_3850214	USA/CO-CDC-ASC210202552/2021	2021-07-30	North America	USA	Aegis Sciences Corporation	Centers for Disease Control and Prevention Division of Viral Diseases, Pathogen Discovery	Dakota Howard et al
EPI_ISL_3850220	USA/CO-CDC-ASC210202558/2021	2021-07-30	North America	USA	Aegis Sciences Corporation	Centers for Disease Control and Prevention Division of Viral Diseases, Pathogen Discovery	Dakota Howard et al
EPI_ISL_3850221	USA/CO-CDC-ASC210202559/2021	2021-07-30	North America	USA	Aegis Sciences Corporation	Centers for Disease Control and Prevention Division of Viral Diseases, Pathogen Discovery	Dakota Howard et al
EPI_ISL_3850236	USA/CO-CDC-ASC210202578/2021	2021-07-30	North America	USA	Aegis Sciences Corporation	Centers for Disease Control and Prevention Division of Viral Diseases, Pathogen Discovery	Dakota Howard et al
EPI_ISL_3847657	USA/CO-CDC-ASC210203182/2021	2021-07-31	North America	USA	Aegis Sciences Corporation	Centers for Disease Control and Prevention Division of Viral Diseases, Pathogen Discovery	Dakota Howard et al
EPI_ISL_3847665	USA/CO-CDC-ASC210203190/2021	2021-07-31	North America	USA	Aegis Sciences Corporation	Centers for Disease Control and Prevention Division of Viral Diseases, Pathogen Discovery	Dakota Howard et al
EPI_ISL_3850856	USA/CO-CDC-ASC210203520/2021	2021-07-30	North America	USA	Aegis Sciences Corporation	Centers for Disease Control and Prevention Division of Viral Diseases, Pathogen Discovery	Dakota Howard et al
EPI_ISL_3850719	USA/CO-CDC-ASC210203788/2021	2021-07-30	North America	USA	Aegis Sciences Corporation	Centers for Disease Control and Prevention Division of Viral Diseases, Pathogen Discovery	Dakota Howard et al
EPI_ISL_3849620	USA/CO-CDC-ASC210204065/2021	2021-07-30	North America	USA	Aegis Sciences Corporation	Centers for Disease Control and Prevention Division of Viral Diseases, Pathogen Discovery	Dakota Howard et al
EPI_ISL_3819995	USA/CO-CDC-ASC210205699/2021	2021-07-31	North America	USA	Aegis Sciences Corporation	Centers for Disease Control and Prevention Division of Viral Diseases, Pathogen Discovery	Dakota Howard et al
EPI_ISL_3821762	USA/CO-CDC-ASC210205877/2021	2021-07-31	North America	USA	Aegis Sciences Corporation	Centers for Disease Control and Prevention Division of Viral Diseases, Pathogen Discovery	Dakota Howard et al
EPI_ISL_3822111	USA/CO-CDC-ASC210207006/2021	2021-08-02	North America	USA	Aegis Sciences Corporation	Centers for Disease Control and Prevention Division of Viral Diseases, Pathogen Discovery	Dakota Howard et al
EPI_ISL_3819538	USA/CO-CDC-ASC210207255/2021	2021-08-02	North America	USA	Aegis Sciences Corporation	Centers for Disease Control and Prevention Division of Viral Diseases, Pathogen Discovery	Dakota Howard et al
EPI_ISL_3819353	USA/CO-CDC-ASC210207346/2021	2021-08-01	North America	USA	Aegis Sciences Corporation	Centers for Disease Control and Prevention Division of Viral Diseases, Pathogen Discovery	Dakota Howard et al
EPI_ISL_3819378	USA/CO-CDC-ASC210207375/2021	2021-08-02	North America	USA	Aegis Sciences Corporation	Centers for Disease Control and Prevention Division of Viral Diseases, Pathogen Discovery	Dakota Howard et al
EPI_ISL_3821241	USA/CO-CDC-ASC210207586/2021	2021-08-02	North America	USA	Aegis Sciences Corporation	Centers for Disease Control and Prevention Division of Viral Diseases, Pathogen Discovery	Dakota Howard et al
EPI_ISL_3819186	USA/CO-CDC-ASC210207651/2021	2021-08-02	North America	USA	Aegis Sciences Corporation	Centers for Disease Control and Prevention Division of Viral Diseases, Pathogen Discovery	Dakota Howard et al
EPI_ISL_3822622	USA/CO-CDC-ASC210207750/2021	2021-08-02	North America	USA	Aegis Sciences Corporation	Centers for Disease Control and Prevention Division of Viral Diseases, Pathogen Discovery	Dakota Howard et al
EPI_ISL_3822653	USA/CO-CDC-ASC210207781/2021	2021-08-01	North America	USA	Aegis Sciences Corporation	Centers for Disease Control and Prevention Division of Viral Diseases, Pathogen Discovery	Dakota Howard et al
EPI_ISL_3820086	USA/CO-CDC-ASC210207800/2021	2021-08-01	North America	USA	Aegis Sciences Corporation	Centers for Disease Control and Prevention Division of Viral Diseases, Pathogen Discovery	Dakota Howard et al
EPI_ISL_3819406	USA/CO-CDC-ASC210207883/2021	2021-08-02	North America	USA	Aegis Sciences Corporation	Centers for Disease Control and Prevention Division of Viral Diseases, Pathogen Discovery	Dakota Howard et al
EPI_ISL_3819408	USA/CO-CDC-ASC210207885/2021	2021-08-01	North America	USA	Aegis Sciences Corporation	Centers for Disease Control and Prevention Division of Viral Diseases, Pathogen Discovery	Dakota Howard et al
EPI_ISL_3819413	USA/CO-CDC-ASC210207890/2021	2021-08-02	North America	USA	Aegis Sciences Corporation	Centers for Disease Control and Prevention Division of Viral Diseases, Pathogen Discovery	Dakota Howard et al
EPI_ISL_3819299	USA/CO-CDC-ASC210208048/2021	2021-08-02	North America	USA	Aegis Sciences Corporation	Centers for Disease Control and Prevention Division of Viral Diseases, Pathogen Discovery	Dakota Howard et al
EPI_ISL_3820799	USA/CO-CDC-ASC210208282/2021	2021-08-02	North America	USA	Aegis Sciences Corporation	Centers for Disease Control and Prevention Division of Viral Diseases, Pathogen Discovery	Dakota Howard et al
EPI_ISL_3822785	USA/CO-CDC-ASC210208580/2021	2021-08-02	North America	USA	Aegis Sciences Corporation	Centers for Disease Control and Prevention Division of Viral Diseases, Pathogen Discovery	Dakota Howard et al
EPI_ISL_3822137	USA/CO-CDC-ASC210208844/2021	2021-08-02	North America	USA	Aegis Sciences Corporation	Centers for Disease Control and Prevention Division of Viral Diseases, Pathogen Discovery	Dakota Howard et al
EPI_ISL_3822163	USA/CO-CDC-ASC210208873/2021	2021-08-02	North America	USA	Aegis Sciences Corporation	Centers for Disease Control and Prevention Division of Viral Diseases, Pathogen Discovery	Dakota Howard et al
EPI_ISL_3822230	USA/CO-CDC-ASC210209231/2021	2021-08-02	North America	USA	Aegis Sciences Corporation	Centers for Disease Control and Prevention Division of Viral Diseases, Pathogen Discovery	Dakota Howard et al
EPI_ISL_3853222	USA/CO-CDC-ASC210211099/2021	2021-08-03	North America	USA	Aegis Sciences Corporation	Centers for Disease Control and Prevention Division of Viral Diseases, Pathogen Discovery	Dakota Howard et al
EPI_ISL_3843382	USA/CO-CDC-ASC210230539/2021	2021-07-27	North America	USA	Aegis Sciences Corporation	Centers for Disease Control and Prevention Division of Viral Diseases, Pathogen Discovery	Dakota Howard et al
EPI_ISL_3845272	USA/CO-CDC-ASC210230584/2021	2021-07-27	North America	USA	Aegis Sciences Corporation	Centers for Disease Control and Prevention Division of Viral Diseases, Pathogen Discovery	Dakota Howard et al
EPI_ISL_3845289	USA/CO-CDC-ASC210230602/2021	2021-07-27	North America	USA	Aegis Sciences Corporation	Centers for Disease Control and Prevention Division of Viral Diseases, Pathogen Discovery	Dakota Howard et al
EPI_ISL_3843231	USA/CO-CDC-ASC210230927/2021	2021-07-27	North America	USA	Aegis Sciences Corporation	Centers for Disease Control and Prevention Division of Viral Diseases, Pathogen Discovery	Dakota Howard et al
EPI_ISL_3818496	USA/CO-CDC-ASC210231582/2021	2021-07-22	North America	USA	Aegis Sciences Corporation	Centers for Disease Control and Prevention Division of Viral Diseases, Pathogen Discovery	Dakota Howard et al
EPI_ISL_3818498	USA/CO-CDC-ASC210231585/2021	2021-07-22	North America	USA	Aegis Sciences Corporation	Centers for Disease Control and Prevention Division of Viral Diseases, Pathogen Discovery	Dakota Howard et al
EPI_ISL_3818499	USA/CO-CDC-ASC210231586/2021	2021-07-22	North America	USA	Aegis Sciences Corporation	Centers for Disease Control and Prevention Division of Viral Diseases, Pathogen Discovery	Dakota Howard et al
EPI_ISL_3842660	USA/CO-CDC-ASC210233267/2021	2021-07-28	North America	USA	Aegis Sciences Corporation	Centers for Disease Control and Prevention Division of Viral Diseases, Pathogen Discovery	Dakota Howard et al
EPI_ISL_3845941	USA/CO-CDC-ASC210233566/2021	2021-07-28	North America	USA	Aegis Sciences Corporation	Centers for Disease Control and Prevention Division of Viral Diseases, Pathogen Discovery	Dakota Howard et al
EPI_ISL_3844387	USA/CO-CDC-ASC210233824/2021	2021-07-28	North America	USA	Aegis Sciences Corporation	Centers for Disease Control and Prevention Division of Viral Diseases, Pathogen Discovery	Dakota Howard et al
EPI_ISL_3844411	USA/CO-CDC-ASC210233839/2021	2021-07-28	North America	USA	Aegis Sciences Corporation	Centers for Disease Control and Prevention Division of Viral Diseases, Pathogen Discovery	Dakota Howard et al
EPI_ISL_3842109	USA/CO-CDC-ASC210233890/2021	2021-07-28	North America	USA	Aegis Sciences Corporation	Centers for Disease Control and Prevention Division of Viral Diseases, Pathogen Discovery	Dakota Howard et al
EPI_ISL_3848722	USA/CO-CDC-ASC210234884/2021	2021-07-29	North America	USA	Aegis Sciences Corporation	Centers for Disease Control and Prevention Division of Viral Diseases, Pathogen Discovery	Dakota Howard et al
EPI_ISL_3843578	USA/CO-CDC-ASC210235086/2021	2021-07-29	North America	USA	Aegis Sciences Corporation	Centers for Disease Control and Prevention Division of Viral Diseases, Pathogen Discovery	Dakota Howard et al
EPI_ISL_3846351	USA/CO-CDC-ASC210235616/2021	2021-07-29	North America	USA	Aegis Sciences Corporation	Centers for Disease Control and Prevention Division of Viral Diseases, Pathogen Discovery	Dakota Howard et al
EPI_ISL_3848196	USA/CO-CDC-ASC210235866/2021	2021-07-29	North America	USA	Aegis Sciences Corporation	Centers for Disease Control and Prevention Division of Viral Diseases, Pathogen Discovery	Dakota Howard et al
EPI_ISL_3847069	USA/CO-CDC-ASC210236110/2021	2021-07-28	North America	USA	Aegis Sciences Corporation	Centers for Disease Control and Prevention Division of Viral Diseases, Pathogen Discovery	Dakota Howard et al
EPI_ISL_3849231	USA/CO-CDC-ASC210236675/2021	2021-07-30	North America	USA	Aegis Sciences Corporation	Centers for Disease Control and Prevention Division of Viral Diseases, Pathogen Discovery	Dakota Howard et al
EPI_ISL_3851041	USA/CO-CDC-ASC210236712/2021	2021-07-29	North America	USA	Aegis Sciences Corporation	Centers for Disease Control and Prevention Division of Viral Diseases, Pathogen Discovery	Dakota Howard et al
EPI_ISL_3851080	USA/CO-CDC-ASC210236754/2021	2021-07-29	North America	USA	Aegis Sciences Corporation	Centers for Disease Control and Prevention Division of Viral Diseases, Pathogen Discovery	Dakota Howard et al
EPI_ISL_3851150	USA/CO-CDC-ASC210237047/2021	2021-07-30	North America	USA	Aegis Sciences Corporation	Centers for Disease Control and Prevention Division of Viral Diseases, Pathogen Discovery	Dakota Howard et al
EPI_ISL_3850162	USA/CO-CDC-ASC210237433/2021	2021-07-29	North America	USA	Aegis Sciences Corporation	Centers for Disease Control and Prevention Division of Viral Diseases, Pathogen Discovery	Dakota Howard et al
EPI_ISL_3850168	USA/CO-CDC-ASC210237439/2021	2021-07-30	North America	USA	Aegis Sciences Corporation	Centers for Disease Control and Prevention Division of Viral Diseases, Pathogen Discovery	Dakota Howard et al
EPI_ISL_3819970	USA/CO-CDC-ASC210237771/2021	2021-08-03	North America	USA	Aegis Sciences Corporation	Centers for Disease Control and Prevention Division of Viral Diseases, Pathogen Discovery	Dakota Howard et al
EPI_ISL_3855857	USA/CO-CDC-ASC210237902/2021	2021-08-02	North America	USA	Aegis Sciences Corporation	Centers for Disease Control and Prevention Division of Viral Diseases, Pathogen Discovery	Dakota Howard et al
EPI_ISL_3853425	USA/CO-CDC-ASC210238125/2021	2021-08-02	North America	USA	Aegis Sciences Corporation	Centers for Disease Control and Prevention Division of Viral Diseases, Pathogen Discovery	Dakota Howard et al
EPI_ISL_3853426	USA/CO-CDC-ASC210238126/2021	2021-08-03	North America	USA	Aegis Sciences Corporation	Centers for Disease Control and Prevention Division of Viral Diseases, Pathogen Discovery	Dakota Howard et al
EPI_ISL_3853427	USA/CO-CDC-ASC210238127/2021	2021-08-03	North America	USA	Aegis Sciences Corporation	Centers for Disease Control and Prevention Division of Viral Diseases, Pathogen Discovery	Dakota Howard et al
EPI_ISL_3855577	USA/CO-CDC-ASC210238269/2021	2021-08-03	North America	USA	Aegis Sciences Corporation	Centers for Disease Control and Prevention Division of Viral Diseases, Pathogen Discovery	Dakota Howard et al
EPI_ISL_3855626	USA/CO-CDC-ASC210238322/2021	2021-08-03	North America	USA	Aegis Sciences Corporation	Centers for Disease Control and Prevention Division of Viral Diseases, Pathogen Discovery	Dakota Howard et al
EPI_ISL_3852958	USA/CO-CDC-ASC210238631/2021	2021-08-03	North America	USA	Aegis Sciences Corporation	Centers for Disease Control and Prevention Division of Viral Diseases, Pathogen Discovery	Dakota Howard et al
EPI_ISL_4360008	USA/CO-CDC-ASC210240944/2021	2021-07-22	North America	USA	Aegis Sciences Corporation	Centers for Disease Control and Prevention Division of Viral Diseases, Pathogen Discovery	Dakota Howard et al
EPI_ISL_4361754	USA/CO-CDC-ASC210241381/2021	2021-07-22	North America	USA	Aegis Sciences Corporation	Centers for Disease Control and Prevention Division of Viral Diseases, Pathogen Discovery	Dakota Howard et al
EPI_ISL_4363261	USA/CO-CDC-ASC210241382/2021	2021-07-22	North America	USA	Aegis Sciences Corporation	Centers for Disease Control and Prevention Division of Viral Diseases, Pathogen Discovery	Dakota Howard et al
EPI_ISL_3816904	USA/CO-CDC-ASC210241850/2021	2021-07-22	North America	USA	Aegis Sciences Corporation	Centers for Disease Control and Prevention Division of Viral Diseases, Pathogen Discovery	Dakota Howard et al
EPI_ISL_4186683	USA/CO-CDC-ASC210242127/2021	2021-07-22	North America	USA	Aegis Sciences Corporation	Centers for Disease Control and Prevention Division of Viral Diseases, Pathogen Discovery	Dakota Howard et al
EPI_ISL_3817453	USA/CO-CDC-ASC210242130/2021	2021-07-22	North America	USA	Aegis Sciences Corporation	Centers for Disease Control and Prevention Division of Viral Diseases, Pathogen Discovery	Dakota Howard et al
EPI_ISL_4361466	USA/CO-CDC-ASC210242193/2021	2021-07-23	North America	USA	Aegis Sciences Corporation	Centers for Disease Control and Prevention Division of Viral Diseases, Pathogen Discovery	Dakota Howard et al
EPI_ISL_3816250	USA/CO-CDC-ASC210242517/2021	2021-07-22	North America	USA	Aegis Sciences Corporation	Centers for Disease Control and Prevention Division of Viral Diseases, Pathogen Discovery	Dakota Howard et al
EPI_ISL_3813717	USA/CO-CDC-ASC210242701/2021	2021-07-23	North America	USA	Aegis Sciences Corporation	Centers for Disease Control and Prevention Division of Viral Diseases, Pathogen Discovery	Dakota Howard et al
EPI_ISL_4186488	USA/CO-CDC-ASC210242878/2021	2021-07-23	North America	USA	Aegis Sciences Corporation	Centers for Disease Control and Prevention Division of Viral Diseases, Pathogen Discovery	Dakota Howard et al
EPI_ISL_3817022	USA/CO-CDC-ASC210243121/2021	2021-07-23	North America	USA	Aegis Sciences Corporation	Centers for Disease Control and Prevention Division of Viral Diseases, Pathogen Discovery	Dakota Howard et al
EPI_ISL_4186609	USA/CO-CDC-ASC210243128/2021	2021-07-23	North America	USA	Aegis Sciences Corporation	Centers for Disease Control and Prevention Division of Viral Diseases, Pathogen Discovery	Dakota Howard et al
EPI_ISL_3817049	USA/CO-CDC-ASC210243156/2021	2021-07-23	North America	USA	Aegis Sciences Corporation	Centers for Disease Control and Prevention Division of Viral Diseases, Pathogen Discovery	Dakota Howard et al
EPI_ISL_3817050	USA/CO-CDC-ASC210243157/2021	2021-07-23	North America	USA	Aegis Sciences Corporation	Centers for Disease Control and Prevention Division of Viral Diseases, Pathogen Discovery	Dakota Howard et al
EPI_ISL_4363459	USA/CO-CDC-ASC210243236/2021	2021-07-23	North America	USA	Aegis Sciences Corporation	Centers for Disease Control and Prevention Division of Viral Diseases, Pathogen Discovery	Dakota Howard et al
EPI_ISL_4363514	USA/CO-CDC-ASC210243280/2021	2021-07-23	North America	USA	Aegis Sciences Corporation	Centers for Disease Control and Prevention Division of Viral Diseases, Pathogen Discovery	Dakota Howard et al
EPI_ISL_4363591	USA/CO-CDC-ASC210243337/2021	2021-07-23	North America	USA	Aegis Sciences Corporation	Centers for Disease Control and Prevention Division of Viral Diseases, Pathogen Discovery	Dakota Howard et al
EPI_ISL_3817680	USA/CO-CDC-ASC210243892/2021	2021-07-24	North America	USA	Aegis Sciences Corporation	Centers for Disease Control and Prevention Division of Viral Diseases, Pathogen Discovery	Dakota Howard et al
EPI_ISL_3818080	USA/CO-CDC-ASC210244748/2021	2021-07-24	North America	USA	Aegis Sciences Corporation	Centers for Disease Control and Prevention Division of Viral Diseases, Pathogen Discovery	Dakota Howard et al
EPI_ISL_3818094	USA/CO-CDC-ASC210244766/2021	2021-07-24	North America	USA	Aegis Sciences Corporation	Centers for Disease Control and Prevention Division of Viral Diseases, Pathogen Discovery	Dakota Howard et al
EPI_ISL_3817870	USA/CO-CDC-ASC210245310/2021	2021-07-24	North America	USA	Aegis Sciences Corporation	Centers for Disease Control and Prevention Division of Viral Diseases, Pathogen Discovery	Dakota Howard et al
EPI_ISL_3817881	USA/CO-CDC-ASC210245329/2021	2021-07-24	North America	USA	Aegis Sciences Corporation	Centers for Disease Control and Prevention Division of Viral Diseases, Pathogen Discovery	Dakota Howard et al
EPI_ISL_3817946	USA/CO-CDC-ASC210245416/2021	2021-07-26	North America	USA	Aegis Sciences Corporation	Centers for Disease Control and Prevention Division of Viral Diseases, Pathogen Discovery	Dakota Howard et al
EPI_ISL_3815243	USA/CO-CDC-ASC210245803/2021	2021-07-24	North America	USA	Aegis Sciences Corporation	Centers for Disease Control and Prevention Division of Viral Diseases, Pathogen Discovery	Dakota Howard et al
EPI_ISL_3843453	USA/CO-CDC-ASC210246039/2021	2021-07-29	North America	USA	Aegis Sciences Corporation	Centers for Disease Control and Prevention Division of Viral Diseases, Pathogen Discovery	Dakota Howard et al
EPI_ISL_4186364	USA/CO-CDC-ASC210246143/2021	2021-07-26	North America	USA	Aegis Sciences Corporation	Centers for Disease Control and Prevention Division of Viral Diseases, Pathogen Discovery	Dakota Howard et al
EPI_ISL_3815772	USA/CO-CDC-ASC210246156/2021	2021-07-26	North America	USA	Aegis Sciences Corporation	Centers for Disease Control and Prevention Division of Viral Diseases, Pathogen Discovery	Dakota Howard et al
EPI_ISL_3815964	USA/CO-CDC-ASC210246241/2021	2021-07-24	North America	USA	Aegis Sciences Corporation	Centers for Disease Control and Prevention Division of Viral Diseases, Pathogen Discovery	Dakota Howard et al
EPI_ISL_3852009	USA/CO-CDC-ASC210246857/2021	2021-07-25	North America	USA	Aegis Sciences Corporation	Centers for Disease Control and Prevention Division of Viral Diseases, Pathogen Discovery	Dakota Howard et al
EPI_ISL_3814263	USA/CO-CDC-ASC210247214/2021	2021-07-26	North America	USA	Aegis Sciences Corporation	Centers for Disease Control and Prevention Division of Viral Diseases, Pathogen Discovery	Dakota Howard et al
EPI_ISL_3815925	USA/CO-CDC-ASC210247315/2021	2021-07-26	North America	USA	Aegis Sciences Corporation	Centers for Disease Control and Prevention Division of Viral Diseases, Pathogen Discovery	Dakota Howard et al
EPI_ISL_3814416	USA/CO-CDC-ASC210247471/2021	2021-07-26	North America	USA	Aegis Sciences Corporation	Centers for Disease Control and Prevention Division of Viral Diseases, Pathogen Discovery	Dakota Howard et al
EPI_ISL_3814417	USA/CO-CDC-ASC210247472/2021	2021-07-25	North America	USA	Aegis Sciences Corporation	Centers for Disease Control and Prevention Division of Viral Diseases, Pathogen Discovery	Dakota Howard et al
EPI_ISL_3814149	USA/CO-CDC-ASC210247764/2021	2021-07-25	North America	USA	Aegis Sciences Corporation	Centers for Disease Control and Prevention Division of Viral Diseases, Pathogen Discovery	Dakota Howard et al
EPI_ISL_3814204	USA/CO-CDC-ASC210247814/2021	2021-07-25	North America	USA	Aegis Sciences Corporation	Centers for Disease Control and Prevention Division of Viral Diseases, Pathogen Discovery	Dakota Howard et al
EPI_ISL_3852110	USA/CO-CDC-ASC210248731/2021	2021-07-27	North America	USA	Aegis Sciences Corporation	Centers for Disease Control and Prevention Division of Viral Diseases, Pathogen Discovery	Dakota Howard et al
EPI_ISL_3852111	USA/CO-CDC-ASC210248732/2021	2021-07-27	North America	USA	Aegis Sciences Corporation	Centers for Disease Control and Prevention Division of Viral Diseases, Pathogen Discovery	Dakota Howard et al
EPI_ISL_3852112	USA/CO-CDC-ASC210248733/2021	2021-07-27	North America	USA	Aegis Sciences Corporation	Centers for Disease Control and Prevention Division of Viral Diseases, Pathogen Discovery	Dakota Howard et al
EPI_ISL_3852113	USA/CO-CDC-ASC210248734/2021	2021-07-27	North America	USA	Aegis Sciences Corporation	Centers for Disease Control and Prevention Division of Viral Diseases, Pathogen Discovery	Dakota Howard et al
EPI_ISL_3852122	USA/CO-CDC-ASC210248745/2021	2021-07-27	North America	USA	Aegis Sciences Corporation	Centers for Disease Control and Prevention Division of Viral Diseases, Pathogen Discovery	Dakota Howard et al
EPI_ISL_3851251	USA/CO-CDC-ASC210249303/2021	2021-07-27	North America	USA	Aegis Sciences Corporation	Centers for Disease Control and Prevention Division of Viral Diseases, Pathogen Discovery	Dakota Howard et al
EPI_ISL_3857220	USA/CO-CDC-ASC210269000/2021	2021-08-01	North America	USA	Aegis Sciences Corporation	Centers for Disease Control and Prevention Division of Viral Diseases, Pathogen Discovery	Dakota Howard et al
EPI_ISL_3855289	USA/CO-CDC-ASC210269473/2021	2021-08-03	North America	USA	Aegis Sciences Corporation	Centers for Disease Control and Prevention Division of Viral Diseases, Pathogen Discovery	Dakota Howard et al
EPI_ISL_3855294	USA/CO-CDC-ASC210269475/2021	2021-08-03	North America	USA	Aegis Sciences Corporation	Centers for Disease Control and Prevention Division of Viral Diseases, Pathogen Discovery	Dakota Howard et al
EPI_ISL_3855368	USA/CO-CDC-ASC210269505/2021	2021-08-03	North America	USA	Aegis Sciences Corporation	Centers for Disease Control and Prevention Division of Viral Diseases, Pathogen Discovery	Dakota Howard et al
EPI_ISL_3855382	USA/CO-CDC-ASC210269552/2021	2021-08-03	North America	USA	Aegis Sciences Corporation	Centers for Disease Control and Prevention Division of Viral Diseases, Pathogen Discovery	Dakota Howard et al
EPI_ISL_3855383	USA/CO-CDC-ASC210269553/2021	2021-08-03	North America	USA	Aegis Sciences Corporation	Centers for Disease Control and Prevention Division of Viral Diseases, Pathogen Discovery	Dakota Howard et al
EPI_ISL_4138701	USA/CO-CDC-ASC210270772/2021	2021-08-03	North America	USA	Aegis Sciences Corporation	Centers for Disease Control and Prevention Division of Viral Diseases, Pathogen Discovery	Dakota Howard et al
EPI_ISL_4138704	USA/CO-CDC-ASC210270777/2021	2021-08-03	North America	USA	Aegis Sciences Corporation	Centers for Disease Control and Prevention Division of Viral Diseases, Pathogen Discovery	Dakota Howard et al
EPI_ISL_4059335	USA/CO-CDC-ASC210270982/2021	2021-08-04	North America	USA	Aegis Sciences Corporation	Centers for Disease Control and Prevention Division of Viral Diseases, Pathogen Discovery	Dakota Howard et al
EPI_ISL_4059337	USA/CO-CDC-ASC210270984/2021	2021-08-04	North America	USA	Aegis Sciences Corporation	Centers for Disease Control and Prevention Division of Viral Diseases, Pathogen Discovery	Dakota Howard et al
EPI_ISL_3857410	USA/CO-CDC-ASC210271105/2021	2021-08-04	North America	USA	Aegis Sciences Corporation	Centers for Disease Control and Prevention Division of Viral Diseases, Pathogen Discovery	Dakota Howard et al
EPI_ISL_3857412	USA/CO-CDC-ASC210271108/2021	2021-08-04	North America	USA	Aegis Sciences Corporation	Centers for Disease Control and Prevention Division of Viral Diseases, Pathogen Discovery	Dakota Howard et al
EPI_ISL_3857419	USA/CO-CDC-ASC210271119/2021	2021-08-04	North America	USA	Aegis Sciences Corporation	Centers for Disease Control and Prevention Division of Viral Diseases, Pathogen Discovery	Dakota Howard et al
EPI_ISL_3856770	USA/CO-CDC-ASC210271407/2021	2021-08-04	North America	USA	Aegis Sciences Corporation	Centers for Disease Control and Prevention Division of Viral Diseases, Pathogen Discovery	Dakota Howard et al
EPI_ISL_3857599	USA/CO-CDC-ASC210271497/2021	2021-08-04	North America	USA	Aegis Sciences Corporation	Centers for Disease Control and Prevention Division of Viral Diseases, Pathogen Discovery	Dakota Howard et al
EPI_ISL_3857600	USA/CO-CDC-ASC210271498/2021	2021-08-04	North America	USA	Aegis Sciences Corporation	Centers for Disease Control and Prevention Division of Viral Diseases, Pathogen Discovery	Dakota Howard et al
EPI_ISL_3857664	USA/CO-CDC-ASC210271571/2021	2021-08-04	North America	USA	Aegis Sciences Corporation	Centers for Disease Control and Prevention Division of Viral Diseases, Pathogen Discovery	Dakota Howard et al
EPI_ISL_3857673	USA/CO-CDC-ASC210271580/2021	2021-08-04	North America	USA	Aegis Sciences Corporation	Centers for Disease Control and Prevention Division of Viral Diseases, Pathogen Discovery	Dakota Howard et al
EPI_ISL_3857674	USA/CO-CDC-ASC210271582/2021	2021-08-04	North America	USA	Aegis Sciences Corporation	Centers for Disease Control and Prevention Division of Viral Diseases, Pathogen Discovery	Dakota Howard et al
EPI_ISL_3858124	USA/CO-CDC-ASC210271754/2021	2021-08-03	North America	USA	Aegis Sciences Corporation	Centers for Disease Control and Prevention Division of Viral Diseases, Pathogen Discovery	Dakota Howard et al
EPI_ISL_3857938	USA/CO-CDC-ASC210271822/2021	2021-08-04	North America	USA	Aegis Sciences Corporation	Centers for Disease Control and Prevention Division of Viral Diseases, Pathogen Discovery	Dakota Howard et al
EPI_ISL_3857830	USA/CO-CDC-ASC210272988/2021	2021-08-04	North America	USA	Aegis Sciences Corporation	Centers for Disease Control and Prevention Division of Viral Diseases, Pathogen Discovery	Dakota Howard et al
EPI_ISL_3857832	USA/CO-CDC-ASC210272990/2021	2021-08-04	North America	USA	Aegis Sciences Corporation	Centers for Disease Control and Prevention Division of Viral Diseases, Pathogen Discovery	Dakota Howard et al
EPI_ISL_4056689	USA/CO-CDC-ASC210273229/2021	2021-08-03	North America	USA	Aegis Sciences Corporation	Centers for Disease Control and Prevention Division of Viral Diseases, Pathogen Discovery	Dakota Howard et al
EPI_ISL_3858136	USA/CO-CDC-ASC210273241/2021	2021-08-04	North America	USA	Aegis Sciences Corporation	Centers for Disease Control and Prevention Division of Viral Diseases, Pathogen Discovery	Dakota Howard et al
EPI_ISL_3853628	USA/CO-CDC-ASC210273262/2021	2021-08-04	North America	USA	Aegis Sciences Corporation	Centers for Disease Control and Prevention Division of Viral Diseases, Pathogen Discovery	Dakota Howard et al
EPI_ISL_3857871	USA/CO-CDC-ASC210274787/2021	2021-08-04	North America	USA	Aegis Sciences Corporation	Centers for Disease Control and Prevention Division of Viral Diseases, Pathogen Discovery	Dakota Howard et al
EPI_ISL_3854358	USA/CO-CDC-ASC210275121/2021	2021-08-04	North America	USA	Aegis Sciences Corporation	Centers for Disease Control and Prevention Division of Viral Diseases, Pathogen Discovery	Dakota Howard et al
EPI_ISL_4139197	USA/CO-CDC-ASC210275236/2021	2021-08-04	North America	USA	Aegis Sciences Corporation	Centers for Disease Control and Prevention Division of Viral Diseases, Pathogen Discovery	Dakota Howard et al
EPI_ISL_4139198	USA/CO-CDC-ASC210275237/2021	2021-08-04	North America	USA	Aegis Sciences Corporation	Centers for Disease Control and Prevention Division of Viral Diseases, Pathogen Discovery	Dakota Howard et al
EPI_ISL_4138548	USA/CO-CDC-ASC210275387/2021	2021-08-03	North America	USA	Aegis Sciences Corporation	Centers for Disease Control and Prevention Division of Viral Diseases, Pathogen Discovery	Dakota Howard et al
EPI_ISL_4138556	USA/CO-CDC-ASC210275396/2021	2021-08-04	North America	USA	Aegis Sciences Corporation	Centers for Disease Control and Prevention Division of Viral Diseases, Pathogen Discovery	Dakota Howard et al
EPI_ISL_4138581	USA/CO-CDC-ASC210275424/2021	2021-08-04	North America	USA	Aegis Sciences Corporation	Centers for Disease Control and Prevention Division of Viral Diseases, Pathogen Discovery	Dakota Howard et al
EPI_ISL_3854591	USA/CO-CDC-ASC210275456/2021	2021-08-04	North America	USA	Aegis Sciences Corporation	Centers for Disease Control and Prevention Division of Viral Diseases, Pathogen Discovery	Dakota Howard et al
EPI_ISL_4057139	USA/CO-CDC-ASC210275538/2021	2021-08-05	North America	USA	Aegis Sciences Corporation	Centers for Disease Control and Prevention Division of Viral Diseases, Pathogen Discovery	Dakota Howard et al
EPI_ISL_4057423	USA/CO-CDC-ASC210275785/2021	2021-08-05	North America	USA	Aegis Sciences Corporation	Centers for Disease Control and Prevention Division of Viral Diseases, Pathogen Discovery	Dakota Howard et al
EPI_ISL_4057426	USA/CO-CDC-ASC210275787/2021	2021-08-05	North America	USA	Aegis Sciences Corporation	Centers for Disease Control and Prevention Division of Viral Diseases, Pathogen Discovery	Dakota Howard et al
EPI_ISL_3752324	USA/CO-CDC-ASC210275990/2021	2021-08-05	North America	USA	Aegis Sciences Corporation	Centers for Disease Control and Prevention Division of Viral Diseases, Pathogen Discovery	Dakota Howard et al
EPI_ISL_3861487	USA/CO-CDC-ASC210276467/2021	2021-08-05	North America	USA	Aegis Sciences Corporation	Centers for Disease Control and Prevention Division of Viral Diseases, Pathogen Discovery	Dakota Howard et al
EPI_ISL_3861490	USA/CO-CDC-ASC210276470/2021	2021-08-05	North America	USA	Aegis Sciences Corporation	Centers for Disease Control and Prevention Division of Viral Diseases, Pathogen Discovery	Dakota Howard et al
EPI_ISL_3861948	USA/CO-CDC-ASC210276634/2021	2021-08-05	North America	USA	Aegis Sciences Corporation	Centers for Disease Control and Prevention Division of Viral Diseases, Pathogen Discovery	Dakota Howard et al
EPI_ISL_3861952	USA/CO-CDC-ASC210276638/2021	2021-08-05	North America	USA	Aegis Sciences Corporation	Centers for Disease Control and Prevention Division of Viral Diseases, Pathogen Discovery	Dakota Howard et al
EPI_ISL_3861954	USA/CO-CDC-ASC210276640/2021	2021-08-05	North America	USA	Aegis Sciences Corporation	Centers for Disease Control and Prevention Division of Viral Diseases, Pathogen Discovery	Dakota Howard et al
EPI_ISL_4058949	USA/CO-CDC-ASC210276754/2021	2021-08-05	North America	USA	Aegis Sciences Corporation	Centers for Disease Control and Prevention Division of Viral Diseases, Pathogen Discovery	Dakota Howard et al
EPI_ISL_4058958	USA/CO-CDC-ASC210276766/2021	2021-08-05	North America	USA	Aegis Sciences Corporation	Centers for Disease Control and Prevention Division of Viral Diseases, Pathogen Discovery	Dakota Howard et al
EPI_ISL_4058483	USA/CO-CDC-ASC210277243/2021	2021-08-06	North America	USA	Aegis Sciences Corporation	Centers for Disease Control and Prevention Division of Viral Diseases, Pathogen Discovery	Dakota Howard et al
EPI_ISL_3863646	USA/CO-CDC-ASC210278052/2021	2021-08-06	North America	USA	Aegis Sciences Corporation	Centers for Disease Control and Prevention Division of Viral Diseases, Pathogen Discovery	Dakota Howard et al
EPI_ISL_3753214	USA/CO-CDC-ASC210278122/2021	2021-08-07	North America	USA	Aegis Sciences Corporation	Centers for Disease Control and Prevention Division of Viral Diseases, Pathogen Discovery	Dakota Howard et al
EPI_ISL_3753241	USA/CO-CDC-ASC210278159/2021	2021-08-07	North America	USA	Aegis Sciences Corporation	Centers for Disease Control and Prevention Division of Viral Diseases, Pathogen Discovery	Dakota Howard et al
EPI_ISL_3753251	USA/CO-CDC-ASC210278170/2021	2021-08-07	North America	USA	Aegis Sciences Corporation	Centers for Disease Control and Prevention Division of Viral Diseases, Pathogen Discovery	Dakota Howard et al
EPI_ISL_1458420	USA/CO-CDC-FG-009792/2021	2021-03-12	North America	USA	Fulgent Genetics	Centers for Disease Control and Prevention Division of Viral Diseases, Pathogen Discovery	Dakota Howard et al
EPI_ISL_1458427	USA/CO-CDC-FG-009803/2021	2021-03-12	North America	USA	Fulgent Genetics	Centers for Disease Control and Prevention Division of Viral Diseases, Pathogen Discovery	Dakota Howard et al
EPI_ISL_1458435	USA/CO-CDC-FG-009873/2021	2021-03-12	North America	USA	Fulgent Genetics	Centers for Disease Control and Prevention Division of Viral Diseases, Pathogen Discovery	Dakota Howard et al
EPI_ISL_1458437	USA/CO-CDC-FG-009875/2021	2021-03-12	North America	USA	Fulgent Genetics	Centers for Disease Control and Prevention Division of Viral Diseases, Pathogen Discovery	Dakota Howard et al
EPI_ISL_1458438	USA/CO-CDC-FG-009876/2021	2021-03-12	North America	USA	Fulgent Genetics	Centers for Disease Control and Prevention Division of Viral Diseases, Pathogen Discovery	Dakota Howard et al
EPI_ISL_1458447	USA/CO-CDC-FG-009955/2021	2021-03-12	North America	USA	Fulgent Genetics	Centers for Disease Control and Prevention Division of Viral Diseases, Pathogen Discovery	Dakota Howard et al
EPI_ISL_1458460	USA/CO-CDC-FG-009996/2021	2021-03-12	North America	USA	Fulgent Genetics	Centers for Disease Control and Prevention Division of Viral Diseases, Pathogen Discovery	Dakota Howard et al
EPI_ISL_1460224	USA/CO-CDC-FG-012925/2021	2021-03-13	North America	USA	Fulgent Genetics	Centers for Disease Control and Prevention Division of Viral Diseases, Pathogen Discovery	Dakota Howard et al
EPI_ISL_1460266	USA/CO-CDC-FG-013114/2021	2021-03-13	North America	USA	Fulgent Genetics	Centers for Disease Control and Prevention Division of Viral Diseases, Pathogen Discovery	Dakota Howard et al
EPI_ISL_1460278	USA/CO-CDC-FG-013175/2021	2021-03-16	North America	USA	Fulgent Genetics	Centers for Disease Control and Prevention Division of Viral Diseases, Pathogen Discovery	Dakota Howard et al
EPI_ISL_1482188	USA/CO-CDC-FG-013359/2021	2021-03-19	North America	USA	Fulgent Genetics	Centers for Disease Control and Prevention Division of Viral Diseases, Pathogen Discovery	Dakota Howard et al
EPI_ISL_1482193	USA/CO-CDC-FG-013371/2021	2021-03-17	North America	USA	Fulgent Genetics	Centers for Disease Control and Prevention Division of Viral Diseases, Pathogen Discovery	Dakota Howard et al
EPI_ISL_1482195	USA/CO-CDC-FG-013394/2021	2021-03-17	North America	USA	Fulgent Genetics	Centers for Disease Control and Prevention Division of Viral Diseases, Pathogen Discovery	Dakota Howard et al
EPI_ISL_1482198	USA/CO-CDC-FG-013430/2021	2021-03-17	North America	USA	Fulgent Genetics	Centers for Disease Control and Prevention Division of Viral Diseases, Pathogen Discovery	Dakota Howard et al
EPI_ISL_1482200	USA/CO-CDC-FG-013440/2021	2021-03-17	North America	USA	Fulgent Genetics	Centers for Disease Control and Prevention Division of Viral Diseases, Pathogen Discovery	Dakota Howard et al
EPI_ISL_1482218	USA/CO-CDC-FG-013554/2021	2021-03-18	North America	USA	Fulgent Genetics	Centers for Disease Control and Prevention Division of Viral Diseases, Pathogen Discovery	Dakota Howard et al
EPI_ISL_1482226	USA/CO-CDC-FG-013597/2021	2021-03-18	North America	USA	Fulgent Genetics	Centers for Disease Control and Prevention Division of Viral Diseases, Pathogen Discovery	Dakota Howard et al
EPI_ISL_1482238	USA/CO-CDC-FG-013660/2021	2021-03-19	North America	USA	Fulgent Genetics	Centers for Disease Control and Prevention Division of Viral Diseases, Pathogen Discovery	Dakota Howard et al
EPI_ISL_1482245	USA/CO-CDC-FG-013689/2021	2021-03-19	North America	USA	Fulgent Genetics	Centers for Disease Control and Prevention Division of Viral Diseases, Pathogen Discovery	Dakota Howard et al
EPI_ISL_1482250	USA/CO-CDC-FG-013702/2021	2021-03-19	North America	USA	Fulgent Genetics	Centers for Disease Control and Prevention Division of Viral Diseases, Pathogen Discovery	Dakota Howard et al
EPI_ISL_1482251	USA/CO-CDC-FG-013703/2021	2021-03-19	North America	USA	Fulgent Genetics	Centers for Disease Control and Prevention Division of Viral Diseases, Pathogen Discovery	Dakota Howard et al
EPI_ISL_1482252	USA/CO-CDC-FG-013704/2021	2021-03-19	North America	USA	Fulgent Genetics	Centers for Disease Control and Prevention Division of Viral Diseases, Pathogen Discovery	Dakota Howard et al
EPI_ISL_1482254	USA/CO-CDC-FG-013706/2021	2021-03-19	North America	USA	Fulgent Genetics	Centers for Disease Control and Prevention Division of Viral Diseases, Pathogen Discovery	Dakota Howard et al
EPI_ISL_1482264	USA/CO-CDC-FG-013798/2021	2021-03-16	North America	USA	Fulgent Genetics	Centers for Disease Control and Prevention Division of Viral Diseases, Pathogen Discovery	Dakota Howard et al
EPI_ISL_1482265	USA/CO-CDC-FG-013800/2021	2021-03-16	North America	USA	Fulgent Genetics	Centers for Disease Control and Prevention Division of Viral Diseases, Pathogen Discovery	Dakota Howard et al
EPI_ISL_1482267	USA/CO-CDC-FG-013804/2021	2021-03-16	North America	USA	Fulgent Genetics	Centers for Disease Control and Prevention Division of Viral Diseases, Pathogen Discovery	Dakota Howard et al
EPI_ISL_1482270	USA/CO-CDC-FG-013810/2021	2021-03-16	North America	USA	Fulgent Genetics	Centers for Disease Control and Prevention Division of Viral Diseases, Pathogen Discovery	Dakota Howard et al
EPI_ISL_1482272	USA/CO-CDC-FG-013812/2021	2021-03-16	North America	USA	Fulgent Genetics	Centers for Disease Control and Prevention Division of Viral Diseases, Pathogen Discovery	Dakota Howard et al
EPI_ISL_1481602	USA/CO-CDC-FG-013934/2021	2021-03-12	North America	USA	Fulgent Genetics	Centers for Disease Control and Prevention Division of Viral Diseases, Pathogen Discovery	Dakota Howard et al
EPI_ISL_1481605	USA/CO-CDC-FG-013955/2021	2021-03-16	North America	USA	Fulgent Genetics	Centers for Disease Control and Prevention Division of Viral Diseases, Pathogen Discovery	Dakota Howard et al
EPI_ISL_1481609	USA/CO-CDC-FG-013967/2021	2021-03-16	North America	USA	Fulgent Genetics	Centers for Disease Control and Prevention Division of Viral Diseases, Pathogen Discovery	Dakota Howard et al
EPI_ISL_1481615	USA/CO-CDC-FG-013990/2021	2021-03-16	North America	USA	Fulgent Genetics	Centers for Disease Control and Prevention Division of Viral Diseases, Pathogen Discovery	Dakota Howard et al
EPI_ISL_1481616	USA/CO-CDC-FG-013992/2021	2021-03-12	North America	USA	Fulgent Genetics	Centers for Disease Control and Prevention Division of Viral Diseases, Pathogen Discovery	Dakota Howard et al
EPI_ISL_1481618	USA/CO-CDC-FG-013997/2021	2021-03-16	North America	USA	Fulgent Genetics	Centers for Disease Control and Prevention Division of Viral Diseases, Pathogen Discovery	Dakota Howard et al
EPI_ISL_1481636	USA/CO-CDC-FG-014060/2021	2021-03-12	North America	USA	Fulgent Genetics	Centers for Disease Control and Prevention Division of Viral Diseases, Pathogen Discovery	Dakota Howard et al
EPI_ISL_1481649	USA/CO-CDC-FG-014107/2021	2021-03-17	North America	USA	Fulgent Genetics	Centers for Disease Control and Prevention Division of Viral Diseases, Pathogen Discovery	Dakota Howard et al
EPI_ISL_1481661	USA/CO-CDC-FG-014148/2021	2021-03-17	North America	USA	Fulgent Genetics	Centers for Disease Control and Prevention Division of Viral Diseases, Pathogen Discovery	Dakota Howard et al
EPI_ISL_1481700	USA/CO-CDC-FG-014261/2021	2021-03-17	North America	USA	Fulgent Genetics	Centers for Disease Control and Prevention Division of Viral Diseases, Pathogen Discovery	Dakota Howard et al
EPI_ISL_1481704	USA/CO-CDC-FG-014266/2021	2021-03-17	North America	USA	Fulgent Genetics	Centers for Disease Control and Prevention Division of Viral Diseases, Pathogen Discovery	Dakota Howard et al
EPI_ISL_1481705	USA/CO-CDC-FG-014270/2021	2021-03-17	North America	USA	Fulgent Genetics	Centers for Disease Control and Prevention Division of Viral Diseases, Pathogen Discovery	Dakota Howard et al
EPI_ISL_1481707	USA/CO-CDC-FG-014276/2021	2021-03-17	North America	USA	Fulgent Genetics	Centers for Disease Control and Prevention Division of Viral Diseases, Pathogen Discovery	Dakota Howard et al
EPI_ISL_1481710	USA/CO-CDC-FG-014279/2021	2021-03-17	North America	USA	Fulgent Genetics	Centers for Disease Control and Prevention Division of Viral Diseases, Pathogen Discovery	Dakota Howard et al
EPI_ISL_1481820	USA/CO-CDC-FG-014478/2021	2021-03-09	North America	USA	Fulgent Genetics	Centers for Disease Control and Prevention Division of Viral Diseases, Pathogen Discovery	Dakota Howard et al
EPI_ISL_1481826	USA/CO-CDC-FG-014497/2021	2021-03-09	North America	USA	Fulgent Genetics	Centers for Disease Control and Prevention Division of Viral Diseases, Pathogen Discovery	Dakota Howard et al
EPI_ISL_1481840	USA/CO-CDC-FG-014526/2021	2021-03-09	North America	USA	Fulgent Genetics	Centers for Disease Control and Prevention Division of Viral Diseases, Pathogen Discovery	Dakota Howard et al
EPI_ISL_1481845	USA/CO-CDC-FG-014540/2021	2021-03-09	North America	USA	Fulgent Genetics	Centers for Disease Control and Prevention Division of Viral Diseases, Pathogen Discovery	Dakota Howard et al
EPI_ISL_1481846	USA/CO-CDC-FG-014546/2021	2021-03-08	North America	USA	Fulgent Genetics	Centers for Disease Control and Prevention Division of Viral Diseases, Pathogen Discovery	Dakota Howard et al
EPI_ISL_1481862	USA/CO-CDC-FG-014604/2021	2021-03-09	North America	USA	Fulgent Genetics	Centers for Disease Control and Prevention Division of Viral Diseases, Pathogen Discovery	Dakota Howard et al
EPI_ISL_1481877	USA/CO-CDC-FG-014643/2021	2021-03-06	North America	USA	Fulgent Genetics	Centers for Disease Control and Prevention Division of Viral Diseases, Pathogen Discovery	Dakota Howard et al
EPI_ISL_1481883	USA/CO-CDC-FG-014665/2021	2021-03-06	North America	USA	Fulgent Genetics	Centers for Disease Control and Prevention Division of Viral Diseases, Pathogen Discovery	Dakota Howard et al
EPI_ISL_1481899	USA/CO-CDC-FG-014852/2021	2021-03-18	North America	USA	Fulgent Genetics	Centers for Disease Control and Prevention Division of Viral Diseases, Pathogen Discovery	Dakota Howard et al
EPI_ISL_1525316	USA/CO-CDC-FG-015642/2021	2021-03-20	North America	USA	Fulgent Genetics	Centers for Disease Control and Prevention Division of Viral Diseases, Pathogen Discovery	Dakota Howard et al
EPI_ISL_1525317	USA/CO-CDC-FG-015644/2021	2021-03-22	North America	USA	Fulgent Genetics	Centers for Disease Control and Prevention Division of Viral Diseases, Pathogen Discovery	Dakota Howard et al
EPI_ISL_1525321	USA/CO-CDC-FG-015659/2021	2021-03-22	North America	USA	Fulgent Genetics	Centers for Disease Control and Prevention Division of Viral Diseases, Pathogen Discovery	Dakota Howard et al
EPI_ISL_1525322	USA/CO-CDC-FG-015668/2021	2021-03-22	North America	USA	Fulgent Genetics	Centers for Disease Control and Prevention Division of Viral Diseases, Pathogen Discovery	Dakota Howard et al
EPI_ISL_1525400	USA/CO-CDC-FG-016007/2021	2021-03-22	North America	USA	Fulgent Genetics	Centers for Disease Control and Prevention Division of Viral Diseases, Pathogen Discovery	Dakota Howard et al
EPI_ISL_1525401	USA/CO-CDC-FG-016008/2021	2021-03-22	North America	USA	Fulgent Genetics	Centers for Disease Control and Prevention Division of Viral Diseases, Pathogen Discovery	Dakota Howard et al
EPI_ISL_1525405	USA/CO-CDC-FG-016019/2021	2021-03-20	North America	USA	Fulgent Genetics	Centers for Disease Control and Prevention Division of Viral Diseases, Pathogen Discovery	Dakota Howard et al
EPI_ISL_1525406	USA/CO-CDC-FG-016020/2021	2021-03-20	North America	USA	Fulgent Genetics	Centers for Disease Control and Prevention Division of Viral Diseases, Pathogen Discovery	Dakota Howard et al
EPI_ISL_1525410	USA/CO-CDC-FG-016046/2021	2021-03-22	North America	USA	Fulgent Genetics	Centers for Disease Control and Prevention Division of Viral Diseases, Pathogen Discovery	Dakota Howard et al
EPI_ISL_1525413	USA/CO-CDC-FG-016055/2021	2021-03-22	North America	USA	Fulgent Genetics	Centers for Disease Control and Prevention Division of Viral Diseases, Pathogen Discovery	Dakota Howard et al
EPI_ISL_1525414	USA/CO-CDC-FG-016056/2021	2021-03-22	North America	USA	Fulgent Genetics	Centers for Disease Control and Prevention Division of Viral Diseases, Pathogen Discovery	Dakota Howard et al
EPI_ISL_1525429	USA/CO-CDC-FG-016102/2021	2021-03-22	North America	USA	Fulgent Genetics	Centers for Disease Control and Prevention Division of Viral Diseases, Pathogen Discovery	Dakota Howard et al
EPI_ISL_1525448	USA/CO-CDC-FG-016182/2021	2021-03-22	North America	USA	Fulgent Genetics	Centers for Disease Control and Prevention Division of Viral Diseases, Pathogen Discovery	Dakota Howard et al
EPI_ISL_1525449	USA/CO-CDC-FG-016202/2021	2021-03-23	North America	USA	Fulgent Genetics	Centers for Disease Control and Prevention Division of Viral Diseases, Pathogen Discovery	Dakota Howard et al
EPI_ISL_1525454	USA/CO-CDC-FG-016210/2021	2021-03-23	North America	USA	Fulgent Genetics	Centers for Disease Control and Prevention Division of Viral Diseases, Pathogen Discovery	Dakota Howard et al
EPI_ISL_1525466	USA/CO-CDC-FG-016294/2021	2021-03-24	North America	USA	Fulgent Genetics	Centers for Disease Control and Prevention Division of Viral Diseases, Pathogen Discovery	Dakota Howard et al
EPI_ISL_1525467	USA/CO-CDC-FG-016297/2021	2021-03-24	North America	USA	Fulgent Genetics	Centers for Disease Control and Prevention Division of Viral Diseases, Pathogen Discovery	Dakota Howard et al
EPI_ISL_1525478	USA/CO-CDC-FG-016396/2021	2021-03-25	North America	USA	Fulgent Genetics	Centers for Disease Control and Prevention Division of Viral Diseases, Pathogen Discovery	Dakota Howard et al
EPI_ISL_1525519	USA/CO-CDC-FG-016565/2021	2021-03-22	North America	USA	Fulgent Genetics	Centers for Disease Control and Prevention Division of Viral Diseases, Pathogen Discovery	Dakota Howard et al
EPI_ISL_1525524	USA/CO-CDC-FG-016582/2021	2021-03-24	North America	USA	Fulgent Genetics	Centers for Disease Control and Prevention Division of Viral Diseases, Pathogen Discovery	Dakota Howard et al
EPI_ISL_1525526	USA/CO-CDC-FG-016586/2021	2021-03-24	North America	USA	Fulgent Genetics	Centers for Disease Control and Prevention Division of Viral Diseases, Pathogen Discovery	Dakota Howard et al
EPI_ISL_1525527	USA/CO-CDC-FG-016587/2021	2021-03-23	North America	USA	Fulgent Genetics	Centers for Disease Control and Prevention Division of Viral Diseases, Pathogen Discovery	Dakota Howard et al
EPI_ISL_1525531	USA/CO-CDC-FG-016626/2021	2021-03-24	North America	USA	Fulgent Genetics	Centers for Disease Control and Prevention Division of Viral Diseases, Pathogen Discovery	Dakota Howard et al
EPI_ISL_1525804	USA/CO-CDC-FG-016702/2021	2021-03-24	North America	USA	Fulgent Genetics	Centers for Disease Control and Prevention Division of Viral Diseases, Pathogen Discovery	Dakota Howard et al
EPI_ISL_1525809	USA/CO-CDC-FG-016716/2021	2021-03-24	North America	USA	Fulgent Genetics	Centers for Disease Control and Prevention Division of Viral Diseases, Pathogen Discovery	Dakota Howard et al
EPI_ISL_1525834	USA/CO-CDC-FG-016856/2021	2021-03-23	North America	USA	Fulgent Genetics	Centers for Disease Control and Prevention Division of Viral Diseases, Pathogen Discovery	Dakota Howard et al
EPI_ISL_1525836	USA/CO-CDC-FG-016864/2021	2021-03-23	North America	USA	Fulgent Genetics	Centers for Disease Control and Prevention Division of Viral Diseases, Pathogen Discovery	Dakota Howard et al
EPI_ISL_1525838	USA/CO-CDC-FG-016866/2021	2021-03-23	North America	USA	Fulgent Genetics	Centers for Disease Control and Prevention Division of Viral Diseases, Pathogen Discovery	Dakota Howard et al
EPI_ISL_1525844	USA/CO-CDC-FG-016892/2021	2021-03-23	North America	USA	Fulgent Genetics	Centers for Disease Control and Prevention Division of Viral Diseases, Pathogen Discovery	Dakota Howard et al
EPI_ISL_1525846	USA/CO-CDC-FG-016926/2021	2021-03-23	North America	USA	Fulgent Genetics	Centers for Disease Control and Prevention Division of Viral Diseases, Pathogen Discovery	Dakota Howard et al
EPI_ISL_1525847	USA/CO-CDC-FG-016927/2021	2021-03-23	North America	USA	Fulgent Genetics	Centers for Disease Control and Prevention Division of Viral Diseases, Pathogen Discovery	Dakota Howard et al
EPI_ISL_1525869	USA/CO-CDC-FG-017012/2021	2021-03-24	North America	USA	Fulgent Genetics	Centers for Disease Control and Prevention Division of Viral Diseases, Pathogen Discovery	Dakota Howard et al
EPI_ISL_1525876	USA/CO-CDC-FG-017040/2021	2021-03-22	North America	USA	Fulgent Genetics	Centers for Disease Control and Prevention Division of Viral Diseases, Pathogen Discovery	Dakota Howard et al
EPI_ISL_1525879	USA/CO-CDC-FG-017044/2021	2021-03-24	North America	USA	Fulgent Genetics	Centers for Disease Control and Prevention Division of Viral Diseases, Pathogen Discovery	Dakota Howard et al
EPI_ISL_1525887	USA/CO-CDC-FG-017073/2021	2021-03-25	North America	USA	Fulgent Genetics	Centers for Disease Control and Prevention Division of Viral Diseases, Pathogen Discovery	Dakota Howard et al
EPI_ISL_1525891	USA/CO-CDC-FG-017082/2021	2021-03-25	North America	USA	Fulgent Genetics	Centers for Disease Control and Prevention Division of Viral Diseases, Pathogen Discovery	Dakota Howard et al
EPI_ISL_1525892	USA/CO-CDC-FG-017086/2021	2021-03-25	North America	USA	Fulgent Genetics	Centers for Disease Control and Prevention Division of Viral Diseases, Pathogen Discovery	Dakota Howard et al
EPI_ISL_1525902	USA/CO-CDC-FG-017127/2021	2021-03-24	North America	USA	Fulgent Genetics	Centers for Disease Control and Prevention Division of Viral Diseases, Pathogen Discovery	Dakota Howard et al
EPI_ISL_1525903	USA/CO-CDC-FG-017152/2021	2021-03-25	North America	USA	Fulgent Genetics	Centers for Disease Control and Prevention Division of Viral Diseases, Pathogen Discovery	Dakota Howard et al
EPI_ISL_1614193	USA/CO-CDC-FG-017292/2021	2021-03-30	North America	USA	Fulgent Genetics	Centers for Disease Control and Prevention Division of Viral Diseases, Pathogen Discovery	Dakota Howard et al
EPI_ISL_1614281	USA/CO-CDC-FG-017472/2021	2021-03-29	North America	USA	Fulgent Genetics	Centers for Disease Control and Prevention Division of Viral Diseases, Pathogen Discovery	Dakota Howard et al
EPI_ISL_1614292	USA/CO-CDC-FG-017491/2021	2021-03-27	North America	USA	Fulgent Genetics	Centers for Disease Control and Prevention Division of Viral Diseases, Pathogen Discovery	Dakota Howard et al
EPI_ISL_1614314	USA/CO-CDC-FG-017523/2021	2021-03-27	North America	USA	Fulgent Genetics	Centers for Disease Control and Prevention Division of Viral Diseases, Pathogen Discovery	Dakota Howard et al
EPI_ISL_1614317	USA/CO-CDC-FG-017527/2021	2021-03-29	North America	USA	Fulgent Genetics	Centers for Disease Control and Prevention Division of Viral Diseases, Pathogen Discovery	Dakota Howard et al
EPI_ISL_1614321	USA/CO-CDC-FG-017534/2021	2021-03-29	North America	USA	Fulgent Genetics	Centers for Disease Control and Prevention Division of Viral Diseases, Pathogen Discovery	Dakota Howard et al
EPI_ISL_1614333	USA/CO-CDC-FG-017558/2021	2021-03-29	North America	USA	Fulgent Genetics	Centers for Disease Control and Prevention Division of Viral Diseases, Pathogen Discovery	Dakota Howard et al
EPI_ISL_1614365	USA/CO-CDC-FG-017621/2021	2021-03-29	North America	USA	Fulgent Genetics	Centers for Disease Control and Prevention Division of Viral Diseases, Pathogen Discovery	Dakota Howard et al
EPI_ISL_1614417	USA/CO-CDC-FG-017726/2021	2021-03-29	North America	USA	Fulgent Genetics	Centers for Disease Control and Prevention Division of Viral Diseases, Pathogen Discovery	Dakota Howard et al
EPI_ISL_1614420	USA/CO-CDC-FG-017742/2021	2021-03-30	North America	USA	Fulgent Genetics	Centers for Disease Control and Prevention Division of Viral Diseases, Pathogen Discovery	Dakota Howard et al
EPI_ISL_1614455	USA/CO-CDC-FG-017803/2021	2021-03-30	North America	USA	Fulgent Genetics	Centers for Disease Control and Prevention Division of Viral Diseases, Pathogen Discovery	Dakota Howard et al
EPI_ISL_1612838	USA/CO-CDC-FG-018410/2021	2021-03-26	North America	USA	Fulgent Genetics	Centers for Disease Control and Prevention Division of Viral Diseases, Pathogen Discovery	Dakota Howard et al
EPI_ISL_1695032	USA/CO-CDC-FG-018484/2021	2021-03-26	North America	USA	Fulgent Genetics	Centers for Disease Control and Prevention Division of Viral Diseases, Pathogen Discovery	Dakota Howard et al
EPI_ISL_1612892	USA/CO-CDC-FG-018485/2021	2021-03-26	North America	USA	Fulgent Genetics	Centers for Disease Control and Prevention Division of Viral Diseases, Pathogen Discovery	Dakota Howard et al
EPI_ISL_1612894	USA/CO-CDC-FG-018490/2021	2021-03-25	North America	USA	Fulgent Genetics	Centers for Disease Control and Prevention Division of Viral Diseases, Pathogen Discovery	Dakota Howard et al
EPI_ISL_1612900	USA/CO-CDC-FG-018500/2021	2021-03-26	North America	USA	Fulgent Genetics	Centers for Disease Control and Prevention Division of Viral Diseases, Pathogen Discovery	Dakota Howard et al
EPI_ISL_1612901	USA/CO-CDC-FG-018503/2021	2021-03-26	North America	USA	Fulgent Genetics	Centers for Disease Control and Prevention Division of Viral Diseases, Pathogen Discovery	Dakota Howard et al
EPI_ISL_1612920	USA/CO-CDC-FG-018528/2021	2021-03-26	North America	USA	Fulgent Genetics	Centers for Disease Control and Prevention Division of Viral Diseases, Pathogen Discovery	Dakota Howard et al
EPI_ISL_1612931	USA/CO-CDC-FG-018544/2021	2021-03-26	North America	USA	Fulgent Genetics	Centers for Disease Control and Prevention Division of Viral Diseases, Pathogen Discovery	Dakota Howard et al
EPI_ISL_1612937	USA/CO-CDC-FG-018550/2021	2021-03-26	North America	USA	Fulgent Genetics	Centers for Disease Control and Prevention Division of Viral Diseases, Pathogen Discovery	Dakota Howard et al
EPI_ISL_1612938	USA/CO-CDC-FG-018553/2021	2021-03-26	North America	USA	Fulgent Genetics	Centers for Disease Control and Prevention Division of Viral Diseases, Pathogen Discovery	Dakota Howard et al
EPI_ISL_1612946	USA/CO-CDC-FG-018563/2021	2021-03-26	North America	USA	Fulgent Genetics	Centers for Disease Control and Prevention Division of Viral Diseases, Pathogen Discovery	Dakota Howard et al
EPI_ISL_1612950	USA/CO-CDC-FG-018571/2021	2021-03-26	North America	USA	Fulgent Genetics	Centers for Disease Control and Prevention Division of Viral Diseases, Pathogen Discovery	Dakota Howard et al
EPI_ISL_1612952	USA/CO-CDC-FG-018573/2021	2021-03-26	North America	USA	Fulgent Genetics	Centers for Disease Control and Prevention Division of Viral Diseases, Pathogen Discovery	Dakota Howard et al
EPI_ISL_1613086	USA/CO-CDC-FG-018780/2021	2021-03-26	North America	USA	Fulgent Genetics	Centers for Disease Control and Prevention Division of Viral Diseases, Pathogen Discovery	Dakota Howard et al
EPI_ISL_1613097	USA/CO-CDC-FG-018799/2021	2021-03-26	North America	USA	Fulgent Genetics	Centers for Disease Control and Prevention Division of Viral Diseases, Pathogen Discovery	Dakota Howard et al
EPI_ISL_1613100	USA/CO-CDC-FG-018803/2021	2021-03-26	North America	USA	Fulgent Genetics	Centers for Disease Control and Prevention Division of Viral Diseases, Pathogen Discovery	Dakota Howard et al
EPI_ISL_1613106	USA/CO-CDC-FG-018813/2021	2021-03-25	North America	USA	Fulgent Genetics	Centers for Disease Control and Prevention Division of Viral Diseases, Pathogen Discovery	Dakota Howard et al
EPI_ISL_1613118	USA/CO-CDC-FG-018832/2021	2021-03-25	North America	USA	Fulgent Genetics	Centers for Disease Control and Prevention Division of Viral Diseases, Pathogen Discovery	Dakota Howard et al
EPI_ISL_1613120	USA/CO-CDC-FG-018834/2021	2021-03-25	North America	USA	Fulgent Genetics	Centers for Disease Control and Prevention Division of Viral Diseases, Pathogen Discovery	Dakota Howard et al
EPI_ISL_1613123	USA/CO-CDC-FG-018839/2021	2021-03-26	North America	USA	Fulgent Genetics	Centers for Disease Control and Prevention Division of Viral Diseases, Pathogen Discovery	Dakota Howard et al
EPI_ISL_1613146	USA/CO-CDC-FG-018852/2021	2021-03-26	North America	USA	Fulgent Genetics	Centers for Disease Control and Prevention Division of Viral Diseases, Pathogen Discovery	Dakota Howard et al
EPI_ISL_1613155	USA/CO-CDC-FG-018858/2021	2021-03-26	North America	USA	Fulgent Genetics	Centers for Disease Control and Prevention Division of Viral Diseases, Pathogen Discovery	Dakota Howard et al
EPI_ISL_1613158	USA/CO-CDC-FG-018859/2021	2021-03-26	North America	USA	Fulgent Genetics	Centers for Disease Control and Prevention Division of Viral Diseases, Pathogen Discovery	Dakota Howard et al
EPI_ISL_1613635	USA/CO-CDC-FG-019063/2021	2021-03-29	North America	USA	Fulgent Genetics	Centers for Disease Control and Prevention Division of Viral Diseases, Pathogen Discovery	Dakota Howard et al
EPI_ISL_1613796	USA/CO-CDC-FG-019145/2021	2021-03-29	North America	USA	Fulgent Genetics	Centers for Disease Control and Prevention Division of Viral Diseases, Pathogen Discovery	Dakota Howard et al
EPI_ISL_1613799	USA/CO-CDC-FG-019146/2021	2021-03-29	North America	USA	Fulgent Genetics	Centers for Disease Control and Prevention Division of Viral Diseases, Pathogen Discovery	Dakota Howard et al
EPI_ISL_1666595	USA/CO-CDC-FG-019618/2021	2021-03-29	North America	USA	Fulgent Genetics	Centers for Disease Control and Prevention Division of Viral Diseases, Pathogen Discovery	Dakota Howard et al
EPI_ISL_1666603	USA/CO-CDC-FG-019626/2021	2021-03-29	North America	USA	Fulgent Genetics	Centers for Disease Control and Prevention Division of Viral Diseases, Pathogen Discovery	Dakota Howard et al
EPI_ISL_1666606	USA/CO-CDC-FG-019633/2021	2021-03-31	North America	USA	Fulgent Genetics	Centers for Disease Control and Prevention Division of Viral Diseases, Pathogen Discovery	Dakota Howard et al
EPI_ISL_1666613	USA/CO-CDC-FG-019643/2021	2021-03-31	North America	USA	Fulgent Genetics	Centers for Disease Control and Prevention Division of Viral Diseases, Pathogen Discovery	Dakota Howard et al
EPI_ISL_1666634	USA/CO-CDC-FG-019671/2021	2021-03-31	North America	USA	Fulgent Genetics	Centers for Disease Control and Prevention Division of Viral Diseases, Pathogen Discovery	Dakota Howard et al
EPI_ISL_1666638	USA/CO-CDC-FG-019677/2021	2021-03-31	North America	USA	Fulgent Genetics	Centers for Disease Control and Prevention Division of Viral Diseases, Pathogen Discovery	Dakota Howard et al
EPI_ISL_1666644	USA/CO-CDC-FG-019684/2021	2021-03-31	North America	USA	Fulgent Genetics	Centers for Disease Control and Prevention Division of Viral Diseases, Pathogen Discovery	Dakota Howard et al
EPI_ISL_1666648	USA/CO-CDC-FG-019689/2021	2021-03-31	North America	USA	Fulgent Genetics	Centers for Disease Control and Prevention Division of Viral Diseases, Pathogen Discovery	Dakota Howard et al
EPI_ISL_1666653	USA/CO-CDC-FG-019695/2021	2021-03-31	North America	USA	Fulgent Genetics	Centers for Disease Control and Prevention Division of Viral Diseases, Pathogen Discovery	Dakota Howard et al
EPI_ISL_1666662	USA/CO-CDC-FG-019705/2021	2021-03-31	North America	USA	Fulgent Genetics	Centers for Disease Control and Prevention Division of Viral Diseases, Pathogen Discovery	Dakota Howard et al
EPI_ISL_1666666	USA/CO-CDC-FG-019707/2021	2021-03-31	North America	USA	Fulgent Genetics	Centers for Disease Control and Prevention Division of Viral Diseases, Pathogen Discovery	Dakota Howard et al
EPI_ISL_1666675	USA/CO-CDC-FG-019710/2021	2021-03-31	North America	USA	Fulgent Genetics	Centers for Disease Control and Prevention Division of Viral Diseases, Pathogen Discovery	Dakota Howard et al
EPI_ISL_1666681	USA/CO-CDC-FG-019713/2021	2021-03-31	North America	USA	Fulgent Genetics	Centers for Disease Control and Prevention Division of Viral Diseases, Pathogen Discovery	Dakota Howard et al
EPI_ISL_1666693	USA/CO-CDC-FG-019717/2021	2021-03-31	North America	USA	Fulgent Genetics	Centers for Disease Control and Prevention Division of Viral Diseases, Pathogen Discovery	Dakota Howard et al
EPI_ISL_1666705	USA/CO-CDC-FG-019723/2021	2021-03-30	North America	USA	Fulgent Genetics	Centers for Disease Control and Prevention Division of Viral Diseases, Pathogen Discovery	Dakota Howard et al
EPI_ISL_1666711	USA/CO-CDC-FG-019725/2021	2021-03-30	North America	USA	Fulgent Genetics	Centers for Disease Control and Prevention Division of Viral Diseases, Pathogen Discovery	Dakota Howard et al
EPI_ISL_1666734	USA/CO-CDC-FG-019735/2021	2021-03-31	North America	USA	Fulgent Genetics	Centers for Disease Control and Prevention Division of Viral Diseases, Pathogen Discovery	Dakota Howard et al
EPI_ISL_1666762	USA/CO-CDC-FG-019752/2021	2021-03-31	North America	USA	Fulgent Genetics	Centers for Disease Control and Prevention Division of Viral Diseases, Pathogen Discovery	Dakota Howard et al
EPI_ISL_1666968	USA/CO-CDC-FG-019861/2021	2021-03-31	North America	USA	Fulgent Genetics	Centers for Disease Control and Prevention Division of Viral Diseases, Pathogen Discovery	Dakota Howard et al
EPI_ISL_1667021	USA/CO-CDC-FG-019929/2021	2021-04-01	North America	USA	Fulgent Genetics	Centers for Disease Control and Prevention Division of Viral Diseases, Pathogen Discovery	Dakota Howard et al
EPI_ISL_1667024	USA/CO-CDC-FG-019934/2021	2021-04-01	North America	USA	Fulgent Genetics	Centers for Disease Control and Prevention Division of Viral Diseases, Pathogen Discovery	Dakota Howard et al
EPI_ISL_1667032	USA/CO-CDC-FG-019946/2021	2021-04-01	North America	USA	Fulgent Genetics	Centers for Disease Control and Prevention Division of Viral Diseases, Pathogen Discovery	Dakota Howard et al
EPI_ISL_1667033	USA/CO-CDC-FG-019947/2021	2021-04-02	North America	USA	Fulgent Genetics	Centers for Disease Control and Prevention Division of Viral Diseases, Pathogen Discovery	Dakota Howard et al
EPI_ISL_1667034	USA/CO-CDC-FG-019948/2021	2021-04-01	North America	USA	Fulgent Genetics	Centers for Disease Control and Prevention Division of Viral Diseases, Pathogen Discovery	Dakota Howard et al
EPI_ISL_1667059	USA/CO-CDC-FG-019981/2021	2021-04-02	North America	USA	Fulgent Genetics	Centers for Disease Control and Prevention Division of Viral Diseases, Pathogen Discovery	Dakota Howard et al
EPI_ISL_1667060	USA/CO-CDC-FG-019982/2021	2021-03-31	North America	USA	Fulgent Genetics	Centers for Disease Control and Prevention Division of Viral Diseases, Pathogen Discovery	Dakota Howard et al
EPI_ISL_1667070	USA/CO-CDC-FG-019995/2021	2021-04-02	North America	USA	Fulgent Genetics	Centers for Disease Control and Prevention Division of Viral Diseases, Pathogen Discovery	Dakota Howard et al
EPI_ISL_1667072	USA/CO-CDC-FG-019997/2021	2021-04-02	North America	USA	Fulgent Genetics	Centers for Disease Control and Prevention Division of Viral Diseases, Pathogen Discovery	Dakota Howard et al
EPI_ISL_1667075	USA/CO-CDC-FG-020001/2021	2021-04-02	North America	USA	Fulgent Genetics	Centers for Disease Control and Prevention Division of Viral Diseases, Pathogen Discovery	Dakota Howard et al
EPI_ISL_1665981	USA/CO-CDC-FG-020774/2021	2021-04-06	North America	USA	Fulgent Genetics	Centers for Disease Control and Prevention Division of Viral Diseases, Pathogen Discovery	Dakota Howard et al
EPI_ISL_1733735	USA/CO-CDC-FG-021680/2021	2021-04-01	North America	USA	Fulgent Genetics	Centers for Disease Control and Prevention Division of Viral Diseases, Pathogen Discovery	Dakota Howard et al
EPI_ISL_1733800	USA/CO-CDC-FG-021770/2021	2021-04-02	North America	USA	Fulgent Genetics	Centers for Disease Control and Prevention Division of Viral Diseases, Pathogen Discovery	Dakota Howard et al
EPI_ISL_1733801	USA/CO-CDC-FG-021771/2021	2021-04-02	North America	USA	Fulgent Genetics	Centers for Disease Control and Prevention Division of Viral Diseases, Pathogen Discovery	Dakota Howard et al
EPI_ISL_1733802	USA/CO-CDC-FG-021778/2021	2021-04-02	North America	USA	Fulgent Genetics	Centers for Disease Control and Prevention Division of Viral Diseases, Pathogen Discovery	Dakota Howard et al
EPI_ISL_1733805	USA/CO-CDC-FG-021785/2021	2021-04-02	North America	USA	Fulgent Genetics	Centers for Disease Control and Prevention Division of Viral Diseases, Pathogen Discovery	Dakota Howard et al
EPI_ISL_1733807	USA/CO-CDC-FG-021791/2021	2021-04-02	North America	USA	Fulgent Genetics	Centers for Disease Control and Prevention Division of Viral Diseases, Pathogen Discovery	Dakota Howard et al
EPI_ISL_1733808	USA/CO-CDC-FG-021792/2021	2021-04-02	North America	USA	Fulgent Genetics	Centers for Disease Control and Prevention Division of Viral Diseases, Pathogen Discovery	Dakota Howard et al
EPI_ISL_1733809	USA/CO-CDC-FG-021797/2021	2021-04-02	North America	USA	Fulgent Genetics	Centers for Disease Control and Prevention Division of Viral Diseases, Pathogen Discovery	Dakota Howard et al
EPI_ISL_1733814	USA/CO-CDC-FG-021803/2021	2021-04-02	North America	USA	Fulgent Genetics	Centers for Disease Control and Prevention Division of Viral Diseases, Pathogen Discovery	Dakota Howard et al
EPI_ISL_1733815	USA/CO-CDC-FG-021804/2021	2021-04-02	North America	USA	Fulgent Genetics	Centers for Disease Control and Prevention Division of Viral Diseases, Pathogen Discovery	Dakota Howard et al
EPI_ISL_1733825	USA/CO-CDC-FG-021819/2021	2021-04-02	North America	USA	Fulgent Genetics	Centers for Disease Control and Prevention Division of Viral Diseases, Pathogen Discovery	Dakota Howard et al
EPI_ISL_1733826	USA/CO-CDC-FG-021821/2021	2021-04-02	North America	USA	Fulgent Genetics	Centers for Disease Control and Prevention Division of Viral Diseases, Pathogen Discovery	Dakota Howard et al
EPI_ISL_1733833	USA/CO-CDC-FG-021840/2021	2021-04-01	North America	USA	Fulgent Genetics	Centers for Disease Control and Prevention Division of Viral Diseases, Pathogen Discovery	Dakota Howard et al
EPI_ISL_1733834	USA/CO-CDC-FG-021843/2021	2021-04-02	North America	USA	Fulgent Genetics	Centers for Disease Control and Prevention Division of Viral Diseases, Pathogen Discovery	Dakota Howard et al
EPI_ISL_1733982	USA/CO-CDC-FG-022173/2021	2021-04-05	North America	USA	Fulgent Genetics	Centers for Disease Control and Prevention Division of Viral Diseases, Pathogen Discovery	Dakota Howard et al
EPI_ISL_1733987	USA/CO-CDC-FG-022182/2021	2021-04-05	North America	USA	Fulgent Genetics	Centers for Disease Control and Prevention Division of Viral Diseases, Pathogen Discovery	Dakota Howard et al
EPI_ISL_1733989	USA/CO-CDC-FG-022185/2021	2021-04-05	North America	USA	Fulgent Genetics	Centers for Disease Control and Prevention Division of Viral Diseases, Pathogen Discovery	Dakota Howard et al
EPI_ISL_1733992	USA/CO-CDC-FG-022197/2021	2021-04-01	North America	USA	Fulgent Genetics	Centers for Disease Control and Prevention Division of Viral Diseases, Pathogen Discovery	Dakota Howard et al
EPI_ISL_1733993	USA/CO-CDC-FG-022199/2021	2021-04-01	North America	USA	Fulgent Genetics	Centers for Disease Control and Prevention Division of Viral Diseases, Pathogen Discovery	Dakota Howard et al
EPI_ISL_1733997	USA/CO-CDC-FG-022205/2021	2021-04-05	North America	USA	Fulgent Genetics	Centers for Disease Control and Prevention Division of Viral Diseases, Pathogen Discovery	Dakota Howard et al
EPI_ISL_1733998	USA/CO-CDC-FG-022207/2021	2021-04-05	North America	USA	Fulgent Genetics	Centers for Disease Control and Prevention Division of Viral Diseases, Pathogen Discovery	Dakota Howard et al
EPI_ISL_1734000	USA/CO-CDC-FG-022213/2021	2021-04-05	North America	USA	Fulgent Genetics	Centers for Disease Control and Prevention Division of Viral Diseases, Pathogen Discovery	Dakota Howard et al
EPI_ISL_1734003	USA/CO-CDC-FG-022217/2021	2021-04-01	North America	USA	Fulgent Genetics	Centers for Disease Control and Prevention Division of Viral Diseases, Pathogen Discovery	Dakota Howard et al
EPI_ISL_1734008	USA/CO-CDC-FG-022227/2021	2021-04-01	North America	USA	Fulgent Genetics	Centers for Disease Control and Prevention Division of Viral Diseases, Pathogen Discovery	Dakota Howard et al
EPI_ISL_1734010	USA/CO-CDC-FG-022229/2021	2021-04-05	North America	USA	Fulgent Genetics	Centers for Disease Control and Prevention Division of Viral Diseases, Pathogen Discovery	Dakota Howard et al
EPI_ISL_1734011	USA/CO-CDC-FG-022233/2021	2021-04-05	North America	USA	Fulgent Genetics	Centers for Disease Control and Prevention Division of Viral Diseases, Pathogen Discovery	Dakota Howard et al
EPI_ISL_1734016	USA/CO-CDC-FG-022248/2021	2021-04-01	North America	USA	Fulgent Genetics	Centers for Disease Control and Prevention Division of Viral Diseases, Pathogen Discovery	Dakota Howard et al
EPI_ISL_1734028	USA/CO-CDC-FG-022273/2021	2021-04-05	North America	USA	Fulgent Genetics	Centers for Disease Control and Prevention Division of Viral Diseases, Pathogen Discovery	Dakota Howard et al
EPI_ISL_1734029	USA/CO-CDC-FG-022274/2021	2021-04-05	North America	USA	Fulgent Genetics	Centers for Disease Control and Prevention Division of Viral Diseases, Pathogen Discovery	Dakota Howard et al
EPI_ISL_1734030	USA/CO-CDC-FG-022275/2021	2021-04-05	North America	USA	Fulgent Genetics	Centers for Disease Control and Prevention Division of Viral Diseases, Pathogen Discovery	Dakota Howard et al
EPI_ISL_1734031	USA/CO-CDC-FG-022276/2021	2021-04-05	North America	USA	Fulgent Genetics	Centers for Disease Control and Prevention Division of Viral Diseases, Pathogen Discovery	Dakota Howard et al
EPI_ISL_1734032	USA/CO-CDC-FG-022277/2021	2021-04-05	North America	USA	Fulgent Genetics	Centers for Disease Control and Prevention Division of Viral Diseases, Pathogen Discovery	Dakota Howard et al
EPI_ISL_1734033	USA/CO-CDC-FG-022278/2021	2021-04-05	North America	USA	Fulgent Genetics	Centers for Disease Control and Prevention Division of Viral Diseases, Pathogen Discovery	Dakota Howard et al
EPI_ISL_1734034	USA/CO-CDC-FG-022280/2021	2021-04-05	North America	USA	Fulgent Genetics	Centers for Disease Control and Prevention Division of Viral Diseases, Pathogen Discovery	Dakota Howard et al
EPI_ISL_1734035	USA/CO-CDC-FG-022283/2021	2021-04-05	North America	USA	Fulgent Genetics	Centers for Disease Control and Prevention Division of Viral Diseases, Pathogen Discovery	Dakota Howard et al
EPI_ISL_1734036	USA/CO-CDC-FG-022284/2021	2021-04-05	North America	USA	Fulgent Genetics	Centers for Disease Control and Prevention Division of Viral Diseases, Pathogen Discovery	Dakota Howard et al
EPI_ISL_1734058	USA/CO-CDC-FG-022335/2021	2021-04-05	North America	USA	Fulgent Genetics	Centers for Disease Control and Prevention Division of Viral Diseases, Pathogen Discovery	Dakota Howard et al
EPI_ISL_1734059	USA/CO-CDC-FG-022336/2021	2021-04-05	North America	USA	Fulgent Genetics	Centers for Disease Control and Prevention Division of Viral Diseases, Pathogen Discovery	Dakota Howard et al
EPI_ISL_1734066	USA/CO-CDC-FG-022357/2021	2021-04-05	North America	USA	Fulgent Genetics	Centers for Disease Control and Prevention Division of Viral Diseases, Pathogen Discovery	Dakota Howard et al
EPI_ISL_1734068	USA/CO-CDC-FG-022359/2021	2021-04-05	North America	USA	Fulgent Genetics	Centers for Disease Control and Prevention Division of Viral Diseases, Pathogen Discovery	Dakota Howard et al
EPI_ISL_1734069	USA/CO-CDC-FG-022362/2021	2021-04-05	North America	USA	Fulgent Genetics	Centers for Disease Control and Prevention Division of Viral Diseases, Pathogen Discovery	Dakota Howard et al
EPI_ISL_1734083	USA/CO-CDC-FG-022389/2021	2021-04-03	North America	USA	Fulgent Genetics	Centers for Disease Control and Prevention Division of Viral Diseases, Pathogen Discovery	Dakota Howard et al
EPI_ISL_1734090	USA/CO-CDC-FG-022410/2021	2021-04-05	North America	USA	Fulgent Genetics	Centers for Disease Control and Prevention Division of Viral Diseases, Pathogen Discovery	Dakota Howard et al
EPI_ISL_1734096	USA/CO-CDC-FG-022424/2021	2021-04-05	North America	USA	Fulgent Genetics	Centers for Disease Control and Prevention Division of Viral Diseases, Pathogen Discovery	Dakota Howard et al
EPI_ISL_1734097	USA/CO-CDC-FG-022425/2021	2021-04-05	North America	USA	Fulgent Genetics	Centers for Disease Control and Prevention Division of Viral Diseases, Pathogen Discovery	Dakota Howard et al
EPI_ISL_1734098	USA/CO-CDC-FG-022426/2021	2021-04-05	North America	USA	Fulgent Genetics	Centers for Disease Control and Prevention Division of Viral Diseases, Pathogen Discovery	Dakota Howard et al
EPI_ISL_1734104	USA/CO-CDC-FG-022444/2021	2021-04-05	North America	USA	Fulgent Genetics	Centers for Disease Control and Prevention Division of Viral Diseases, Pathogen Discovery	Dakota Howard et al
EPI_ISL_1734105	USA/CO-CDC-FG-022445/2021	2021-04-05	North America	USA	Fulgent Genetics	Centers for Disease Control and Prevention Division of Viral Diseases, Pathogen Discovery	Dakota Howard et al
EPI_ISL_1734110	USA/CO-CDC-FG-022454/2021	2021-04-05	North America	USA	Fulgent Genetics	Centers for Disease Control and Prevention Division of Viral Diseases, Pathogen Discovery	Dakota Howard et al
EPI_ISL_1734111	USA/CO-CDC-FG-022455/2021	2021-04-05	North America	USA	Fulgent Genetics	Centers for Disease Control and Prevention Division of Viral Diseases, Pathogen Discovery	Dakota Howard et al
EPI_ISL_1734112	USA/CO-CDC-FG-022457/2021	2021-04-05	North America	USA	Fulgent Genetics	Centers for Disease Control and Prevention Division of Viral Diseases, Pathogen Discovery	Dakota Howard et al
EPI_ISL_1734114	USA/CO-CDC-FG-022459/2021	2021-04-05	North America	USA	Fulgent Genetics	Centers for Disease Control and Prevention Division of Viral Diseases, Pathogen Discovery	Dakota Howard et al
EPI_ISL_1734116	USA/CO-CDC-FG-022461/2021	2021-04-05	North America	USA	Fulgent Genetics	Centers for Disease Control and Prevention Division of Viral Diseases, Pathogen Discovery	Dakota Howard et al
EPI_ISL_1734131	USA/CO-CDC-FG-022485/2021	2021-04-03	North America	USA	Fulgent Genetics	Centers for Disease Control and Prevention Division of Viral Diseases, Pathogen Discovery	Dakota Howard et al
EPI_ISL_1734175	USA/CO-CDC-FG-022532/2021	2021-04-05	North America	USA	Fulgent Genetics	Centers for Disease Control and Prevention Division of Viral Diseases, Pathogen Discovery	Dakota Howard et al
EPI_ISL_1734187	USA/CO-CDC-FG-022544/2021	2021-04-02	North America	USA	Fulgent Genetics	Centers for Disease Control and Prevention Division of Viral Diseases, Pathogen Discovery	Dakota Howard et al
EPI_ISL_1734188	USA/CO-CDC-FG-022546/2021	2021-04-05	North America	USA	Fulgent Genetics	Centers for Disease Control and Prevention Division of Viral Diseases, Pathogen Discovery	Dakota Howard et al
EPI_ISL_1734189	USA/CO-CDC-FG-022548/2021	2021-04-05	North America	USA	Fulgent Genetics	Centers for Disease Control and Prevention Division of Viral Diseases, Pathogen Discovery	Dakota Howard et al
EPI_ISL_1734201	USA/CO-CDC-FG-022575/2021	2021-04-05	North America	USA	Fulgent Genetics	Centers for Disease Control and Prevention Division of Viral Diseases, Pathogen Discovery	Dakota Howard et al
EPI_ISL_1734209	USA/CO-CDC-FG-022596/2021	2021-04-05	North America	USA	Fulgent Genetics	Centers for Disease Control and Prevention Division of Viral Diseases, Pathogen Discovery	Dakota Howard et al
EPI_ISL_1734210	USA/CO-CDC-FG-022597/2021	2021-04-05	North America	USA	Fulgent Genetics	Centers for Disease Control and Prevention Division of Viral Diseases, Pathogen Discovery	Dakota Howard et al
EPI_ISL_1734212	USA/CO-CDC-FG-022601/2021	2021-04-05	North America	USA	Fulgent Genetics	Centers for Disease Control and Prevention Division of Viral Diseases, Pathogen Discovery	Dakota Howard et al
EPI_ISL_1734223	USA/CO-CDC-FG-022616/2021	2021-04-05	North America	USA	Fulgent Genetics	Centers for Disease Control and Prevention Division of Viral Diseases, Pathogen Discovery	Dakota Howard et al
EPI_ISL_1734224	USA/CO-CDC-FG-022617/2021	2021-04-05	North America	USA	Fulgent Genetics	Centers for Disease Control and Prevention Division of Viral Diseases, Pathogen Discovery	Dakota Howard et al
EPI_ISL_1734226	USA/CO-CDC-FG-022619/2021	2021-04-02	North America	USA	Fulgent Genetics	Centers for Disease Control and Prevention Division of Viral Diseases, Pathogen Discovery	Dakota Howard et al
EPI_ISL_1734227	USA/CO-CDC-FG-022622/2021	2021-04-05	North America	USA	Fulgent Genetics	Centers for Disease Control and Prevention Division of Viral Diseases, Pathogen Discovery	Dakota Howard et al
EPI_ISL_1734228	USA/CO-CDC-FG-022623/2021	2021-04-05	North America	USA	Fulgent Genetics	Centers for Disease Control and Prevention Division of Viral Diseases, Pathogen Discovery	Dakota Howard et al
EPI_ISL_1734229	USA/CO-CDC-FG-022624/2021	2021-04-05	North America	USA	Fulgent Genetics	Centers for Disease Control and Prevention Division of Viral Diseases, Pathogen Discovery	Dakota Howard et al
EPI_ISL_1734231	USA/CO-CDC-FG-022630/2021	2021-04-03	North America	USA	Fulgent Genetics	Centers for Disease Control and Prevention Division of Viral Diseases, Pathogen Discovery	Dakota Howard et al
EPI_ISL_1734236	USA/CO-CDC-FG-022646/2021	2021-04-05	North America	USA	Fulgent Genetics	Centers for Disease Control and Prevention Division of Viral Diseases, Pathogen Discovery	Dakota Howard et al
EPI_ISL_1734262	USA/CO-CDC-FG-022697/2021	2021-04-05	North America	USA	Fulgent Genetics	Centers for Disease Control and Prevention Division of Viral Diseases, Pathogen Discovery	Dakota Howard et al
EPI_ISL_1734264	USA/CO-CDC-FG-022705/2021	2021-04-05	North America	USA	Fulgent Genetics	Centers for Disease Control and Prevention Division of Viral Diseases, Pathogen Discovery	Dakota Howard et al
EPI_ISL_1734265	USA/CO-CDC-FG-022715/2021	2021-04-02	North America	USA	Fulgent Genetics	Centers for Disease Control and Prevention Division of Viral Diseases, Pathogen Discovery	Dakota Howard et al
EPI_ISL_1734266	USA/CO-CDC-FG-022716/2021	2021-04-02	North America	USA	Fulgent Genetics	Centers for Disease Control and Prevention Division of Viral Diseases, Pathogen Discovery	Dakota Howard et al
EPI_ISL_1734272	USA/CO-CDC-FG-022727/2021	2021-04-06	North America	USA	Fulgent Genetics	Centers for Disease Control and Prevention Division of Viral Diseases, Pathogen Discovery	Dakota Howard et al
EPI_ISL_1734273	USA/CO-CDC-FG-022729/2021	2021-04-06	North America	USA	Fulgent Genetics	Centers for Disease Control and Prevention Division of Viral Diseases, Pathogen Discovery	Dakota Howard et al
EPI_ISL_1734274	USA/CO-CDC-FG-022730/2021	2021-04-06	North America	USA	Fulgent Genetics	Centers for Disease Control and Prevention Division of Viral Diseases, Pathogen Discovery	Dakota Howard et al
EPI_ISL_1734275	USA/CO-CDC-FG-022732/2021	2021-04-06	North America	USA	Fulgent Genetics	Centers for Disease Control and Prevention Division of Viral Diseases, Pathogen Discovery	Dakota Howard et al
EPI_ISL_1734276	USA/CO-CDC-FG-022733/2021	2021-04-06	North America	USA	Fulgent Genetics	Centers for Disease Control and Prevention Division of Viral Diseases, Pathogen Discovery	Dakota Howard et al
EPI_ISL_1734277	USA/CO-CDC-FG-022735/2021	2021-04-05	North America	USA	Fulgent Genetics	Centers for Disease Control and Prevention Division of Viral Diseases, Pathogen Discovery	Dakota Howard et al
EPI_ISL_1734278	USA/CO-CDC-FG-022736/2021	2021-04-06	North America	USA	Fulgent Genetics	Centers for Disease Control and Prevention Division of Viral Diseases, Pathogen Discovery	Dakota Howard et al
EPI_ISL_1734279	USA/CO-CDC-FG-022740/2021	2021-04-06	North America	USA	Fulgent Genetics	Centers for Disease Control and Prevention Division of Viral Diseases, Pathogen Discovery	Dakota Howard et al
EPI_ISL_1734280	USA/CO-CDC-FG-022744/2021	2021-04-06	North America	USA	Fulgent Genetics	Centers for Disease Control and Prevention Division of Viral Diseases, Pathogen Discovery	Dakota Howard et al
EPI_ISL_1734281	USA/CO-CDC-FG-022745/2021	2021-04-06	North America	USA	Fulgent Genetics	Centers for Disease Control and Prevention Division of Viral Diseases, Pathogen Discovery	Dakota Howard et al
EPI_ISL_1734282	USA/CO-CDC-FG-022746/2021	2021-04-05	North America	USA	Fulgent Genetics	Centers for Disease Control and Prevention Division of Viral Diseases, Pathogen Discovery	Dakota Howard et al
EPI_ISL_1734283	USA/CO-CDC-FG-022747/2021	2021-04-05	North America	USA	Fulgent Genetics	Centers for Disease Control and Prevention Division of Viral Diseases, Pathogen Discovery	Dakota Howard et al
EPI_ISL_1734284	USA/CO-CDC-FG-022748/2021	2021-04-05	North America	USA	Fulgent Genetics	Centers for Disease Control and Prevention Division of Viral Diseases, Pathogen Discovery	Dakota Howard et al
EPI_ISL_1734286	USA/CO-CDC-FG-022750/2021	2021-04-05	North America	USA	Fulgent Genetics	Centers for Disease Control and Prevention Division of Viral Diseases, Pathogen Discovery	Dakota Howard et al
EPI_ISL_1734287	USA/CO-CDC-FG-022753/2021	2021-04-06	North America	USA	Fulgent Genetics	Centers for Disease Control and Prevention Division of Viral Diseases, Pathogen Discovery	Dakota Howard et al
EPI_ISL_1734289	USA/CO-CDC-FG-022755/2021	2021-04-06	North America	USA	Fulgent Genetics	Centers for Disease Control and Prevention Division of Viral Diseases, Pathogen Discovery	Dakota Howard et al
EPI_ISL_1734290	USA/CO-CDC-FG-022757/2021	2021-04-06	North America	USA	Fulgent Genetics	Centers for Disease Control and Prevention Division of Viral Diseases, Pathogen Discovery	Dakota Howard et al
EPI_ISL_1734291	USA/CO-CDC-FG-022758/2021	2021-04-06	North America	USA	Fulgent Genetics	Centers for Disease Control and Prevention Division of Viral Diseases, Pathogen Discovery	Dakota Howard et al
EPI_ISL_1734292	USA/CO-CDC-FG-022759/2021	2021-04-05	North America	USA	Fulgent Genetics	Centers for Disease Control and Prevention Division of Viral Diseases, Pathogen Discovery	Dakota Howard et al
EPI_ISL_1734294	USA/CO-CDC-FG-022762/2021	2021-04-06	North America	USA	Fulgent Genetics	Centers for Disease Control and Prevention Division of Viral Diseases, Pathogen Discovery	Dakota Howard et al
EPI_ISL_1734295	USA/CO-CDC-FG-022763/2021	2021-04-06	North America	USA	Fulgent Genetics	Centers for Disease Control and Prevention Division of Viral Diseases, Pathogen Discovery	Dakota Howard et al
EPI_ISL_1734296	USA/CO-CDC-FG-022764/2021	2021-04-06	North America	USA	Fulgent Genetics	Centers for Disease Control and Prevention Division of Viral Diseases, Pathogen Discovery	Dakota Howard et al
EPI_ISL_1734297	USA/CO-CDC-FG-022767/2021	2021-04-06	North America	USA	Fulgent Genetics	Centers for Disease Control and Prevention Division of Viral Diseases, Pathogen Discovery	Dakota Howard et al
EPI_ISL_1734299	USA/CO-CDC-FG-022769/2021	2021-04-06	North America	USA	Fulgent Genetics	Centers for Disease Control and Prevention Division of Viral Diseases, Pathogen Discovery	Dakota Howard et al
EPI_ISL_1734300	USA/CO-CDC-FG-022774/2021	2021-04-05	North America	USA	Fulgent Genetics	Centers for Disease Control and Prevention Division of Viral Diseases, Pathogen Discovery	Dakota Howard et al
EPI_ISL_1734301	USA/CO-CDC-FG-022775/2021	2021-04-06	North America	USA	Fulgent Genetics	Centers for Disease Control and Prevention Division of Viral Diseases, Pathogen Discovery	Dakota Howard et al
EPI_ISL_1734303	USA/CO-CDC-FG-022777/2021	2021-04-06	North America	USA	Fulgent Genetics	Centers for Disease Control and Prevention Division of Viral Diseases, Pathogen Discovery	Dakota Howard et al
EPI_ISL_1734304	USA/CO-CDC-FG-022778/2021	2021-04-06	North America	USA	Fulgent Genetics	Centers for Disease Control and Prevention Division of Viral Diseases, Pathogen Discovery	Dakota Howard et al
EPI_ISL_1734305	USA/CO-CDC-FG-022779/2021	2021-04-06	North America	USA	Fulgent Genetics	Centers for Disease Control and Prevention Division of Viral Diseases, Pathogen Discovery	Dakota Howard et al
EPI_ISL_1734306	USA/CO-CDC-FG-022780/2021	2021-04-06	North America	USA	Fulgent Genetics	Centers for Disease Control and Prevention Division of Viral Diseases, Pathogen Discovery	Dakota Howard et al
EPI_ISL_1734307	USA/CO-CDC-FG-022781/2021	2021-04-06	North America	USA	Fulgent Genetics	Centers for Disease Control and Prevention Division of Viral Diseases, Pathogen Discovery	Dakota Howard et al
EPI_ISL_1734311	USA/CO-CDC-FG-022787/2021	2021-04-06	North America	USA	Fulgent Genetics	Centers for Disease Control and Prevention Division of Viral Diseases, Pathogen Discovery	Dakota Howard et al
EPI_ISL_1734312	USA/CO-CDC-FG-022788/2021	2021-04-06	North America	USA	Fulgent Genetics	Centers for Disease Control and Prevention Division of Viral Diseases, Pathogen Discovery	Dakota Howard et al
EPI_ISL_1734313	USA/CO-CDC-FG-022790/2021	2021-04-06	North America	USA	Fulgent Genetics	Centers for Disease Control and Prevention Division of Viral Diseases, Pathogen Discovery	Dakota Howard et al
EPI_ISL_1734314	USA/CO-CDC-FG-022791/2021	2021-04-06	North America	USA	Fulgent Genetics	Centers for Disease Control and Prevention Division of Viral Diseases, Pathogen Discovery	Dakota Howard et al
EPI_ISL_1734315	USA/CO-CDC-FG-022792/2021	2021-04-06	North America	USA	Fulgent Genetics	Centers for Disease Control and Prevention Division of Viral Diseases, Pathogen Discovery	Dakota Howard et al
EPI_ISL_1734316	USA/CO-CDC-FG-022793/2021	2021-04-06	North America	USA	Fulgent Genetics	Centers for Disease Control and Prevention Division of Viral Diseases, Pathogen Discovery	Dakota Howard et al
EPI_ISL_1734317	USA/CO-CDC-FG-022794/2021	2021-04-06	North America	USA	Fulgent Genetics	Centers for Disease Control and Prevention Division of Viral Diseases, Pathogen Discovery	Dakota Howard et al
EPI_ISL_1734318	USA/CO-CDC-FG-022795/2021	2021-04-06	North America	USA	Fulgent Genetics	Centers for Disease Control and Prevention Division of Viral Diseases, Pathogen Discovery	Dakota Howard et al
EPI_ISL_1734319	USA/CO-CDC-FG-022796/2021	2021-04-06	North America	USA	Fulgent Genetics	Centers for Disease Control and Prevention Division of Viral Diseases, Pathogen Discovery	Dakota Howard et al
EPI_ISL_1734327	USA/CO-CDC-FG-022810/2021	2021-04-12	North America	USA	Fulgent Genetics	Centers for Disease Control and Prevention Division of Viral Diseases, Pathogen Discovery	Dakota Howard et al
EPI_ISL_1734328	USA/CO-CDC-FG-022811/2021	2021-04-12	North America	USA	Fulgent Genetics	Centers for Disease Control and Prevention Division of Viral Diseases, Pathogen Discovery	Dakota Howard et al
EPI_ISL_1734329	USA/CO-CDC-FG-022813/2021	2021-04-12	North America	USA	Fulgent Genetics	Centers for Disease Control and Prevention Division of Viral Diseases, Pathogen Discovery	Dakota Howard et al
EPI_ISL_1734330	USA/CO-CDC-FG-022814/2021	2021-04-12	North America	USA	Fulgent Genetics	Centers for Disease Control and Prevention Division of Viral Diseases, Pathogen Discovery	Dakota Howard et al
EPI_ISL_1734331	USA/CO-CDC-FG-022815/2021	2021-04-12	North America	USA	Fulgent Genetics	Centers for Disease Control and Prevention Division of Viral Diseases, Pathogen Discovery	Dakota Howard et al
EPI_ISL_1734333	USA/CO-CDC-FG-022818/2021	2021-04-12	North America	USA	Fulgent Genetics	Centers for Disease Control and Prevention Division of Viral Diseases, Pathogen Discovery	Dakota Howard et al
EPI_ISL_1734335	USA/CO-CDC-FG-022822/2021	2021-04-12	North America	USA	Fulgent Genetics	Centers for Disease Control and Prevention Division of Viral Diseases, Pathogen Discovery	Dakota Howard et al
EPI_ISL_1734336	USA/CO-CDC-FG-022823/2021	2021-04-12	North America	USA	Fulgent Genetics	Centers for Disease Control and Prevention Division of Viral Diseases, Pathogen Discovery	Dakota Howard et al
EPI_ISL_1734337	USA/CO-CDC-FG-022824/2021	2021-04-12	North America	USA	Fulgent Genetics	Centers for Disease Control and Prevention Division of Viral Diseases, Pathogen Discovery	Dakota Howard et al
EPI_ISL_1734339	USA/CO-CDC-FG-022829/2021	2021-04-12	North America	USA	Fulgent Genetics	Centers for Disease Control and Prevention Division of Viral Diseases, Pathogen Discovery	Dakota Howard et al
EPI_ISL_1734340	USA/CO-CDC-FG-022831/2021	2021-04-12	North America	USA	Fulgent Genetics	Centers for Disease Control and Prevention Division of Viral Diseases, Pathogen Discovery	Dakota Howard et al
EPI_ISL_1734355	USA/CO-CDC-FG-022858/2021	2021-04-12	North America	USA	Fulgent Genetics	Centers for Disease Control and Prevention Division of Viral Diseases, Pathogen Discovery	Dakota Howard et al
EPI_ISL_1734363	USA/CO-CDC-FG-022868/2021	2021-04-12	North America	USA	Fulgent Genetics	Centers for Disease Control and Prevention Division of Viral Diseases, Pathogen Discovery	Dakota Howard et al
EPI_ISL_1734369	USA/CO-CDC-FG-022877/2021	2021-04-12	North America	USA	Fulgent Genetics	Centers for Disease Control and Prevention Division of Viral Diseases, Pathogen Discovery	Dakota Howard et al
EPI_ISL_1734370	USA/CO-CDC-FG-022878/2021	2021-04-12	North America	USA	Fulgent Genetics	Centers for Disease Control and Prevention Division of Viral Diseases, Pathogen Discovery	Dakota Howard et al
EPI_ISL_1734372	USA/CO-CDC-FG-022880/2021	2021-04-12	North America	USA	Fulgent Genetics	Centers for Disease Control and Prevention Division of Viral Diseases, Pathogen Discovery	Dakota Howard et al
EPI_ISL_1734373	USA/CO-CDC-FG-022881/2021	2021-04-12	North America	USA	Fulgent Genetics	Centers for Disease Control and Prevention Division of Viral Diseases, Pathogen Discovery	Dakota Howard et al
EPI_ISL_1734375	USA/CO-CDC-FG-022883/2021	2021-04-12	North America	USA	Fulgent Genetics	Centers for Disease Control and Prevention Division of Viral Diseases, Pathogen Discovery	Dakota Howard et al
EPI_ISL_1734376	USA/CO-CDC-FG-022884/2021	2021-04-12	North America	USA	Fulgent Genetics	Centers for Disease Control and Prevention Division of Viral Diseases, Pathogen Discovery	Dakota Howard et al
EPI_ISL_1734377	USA/CO-CDC-FG-022885/2021	2021-04-12	North America	USA	Fulgent Genetics	Centers for Disease Control and Prevention Division of Viral Diseases, Pathogen Discovery	Dakota Howard et al
EPI_ISL_1734378	USA/CO-CDC-FG-022888/2021	2021-04-12	North America	USA	Fulgent Genetics	Centers for Disease Control and Prevention Division of Viral Diseases, Pathogen Discovery	Dakota Howard et al
EPI_ISL_1734379	USA/CO-CDC-FG-022889/2021	2021-04-12	North America	USA	Fulgent Genetics	Centers for Disease Control and Prevention Division of Viral Diseases, Pathogen Discovery	Dakota Howard et al
EPI_ISL_1734380	USA/CO-CDC-FG-022890/2021	2021-04-12	North America	USA	Fulgent Genetics	Centers for Disease Control and Prevention Division of Viral Diseases, Pathogen Discovery	Dakota Howard et al
EPI_ISL_1734381	USA/CO-CDC-FG-022892/2021	2021-04-12	North America	USA	Fulgent Genetics	Centers for Disease Control and Prevention Division of Viral Diseases, Pathogen Discovery	Dakota Howard et al
EPI_ISL_1734382	USA/CO-CDC-FG-022893/2021	2021-04-12	North America	USA	Fulgent Genetics	Centers for Disease Control and Prevention Division of Viral Diseases, Pathogen Discovery	Dakota Howard et al
EPI_ISL_1734388	USA/CO-CDC-FG-022904/2021	2021-04-12	North America	USA	Fulgent Genetics	Centers for Disease Control and Prevention Division of Viral Diseases, Pathogen Discovery	Dakota Howard et al
EPI_ISL_1734394	USA/CO-CDC-FG-022918/2021	2021-04-12	North America	USA	Fulgent Genetics	Centers for Disease Control and Prevention Division of Viral Diseases, Pathogen Discovery	Dakota Howard et al
EPI_ISL_1734401	USA/CO-CDC-FG-022929/2021	2021-04-12	North America	USA	Fulgent Genetics	Centers for Disease Control and Prevention Division of Viral Diseases, Pathogen Discovery	Dakota Howard et al
EPI_ISL_1734402	USA/CO-CDC-FG-022930/2021	2021-04-12	North America	USA	Fulgent Genetics	Centers for Disease Control and Prevention Division of Viral Diseases, Pathogen Discovery	Dakota Howard et al
EPI_ISL_1734415	USA/CO-CDC-FG-022949/2021	2021-04-11	North America	USA	Fulgent Genetics	Centers for Disease Control and Prevention Division of Viral Diseases, Pathogen Discovery	Dakota Howard et al
EPI_ISL_1734416	USA/CO-CDC-FG-022950/2021	2021-04-11	North America	USA	Fulgent Genetics	Centers for Disease Control and Prevention Division of Viral Diseases, Pathogen Discovery	Dakota Howard et al
EPI_ISL_1734417	USA/CO-CDC-FG-022951/2021	2021-04-11	North America	USA	Fulgent Genetics	Centers for Disease Control and Prevention Division of Viral Diseases, Pathogen Discovery	Dakota Howard et al
EPI_ISL_1734418	USA/CO-CDC-FG-022952/2021	2021-04-11	North America	USA	Fulgent Genetics	Centers for Disease Control and Prevention Division of Viral Diseases, Pathogen Discovery	Dakota Howard et al
EPI_ISL_1734419	USA/CO-CDC-FG-022954/2021	2021-04-12	North America	USA	Fulgent Genetics	Centers for Disease Control and Prevention Division of Viral Diseases, Pathogen Discovery	Dakota Howard et al
EPI_ISL_1734420	USA/CO-CDC-FG-022957/2021	2021-04-12	North America	USA	Fulgent Genetics	Centers for Disease Control and Prevention Division of Viral Diseases, Pathogen Discovery	Dakota Howard et al
EPI_ISL_1734421	USA/CO-CDC-FG-022958/2021	2021-04-12	North America	USA	Fulgent Genetics	Centers for Disease Control and Prevention Division of Viral Diseases, Pathogen Discovery	Dakota Howard et al
EPI_ISL_1734425	USA/CO-CDC-FG-022963/2021	2021-04-12	North America	USA	Fulgent Genetics	Centers for Disease Control and Prevention Division of Viral Diseases, Pathogen Discovery	Dakota Howard et al
EPI_ISL_1734427	USA/CO-CDC-FG-022965/2021	2021-04-10	North America	USA	Fulgent Genetics	Centers for Disease Control and Prevention Division of Viral Diseases, Pathogen Discovery	Dakota Howard et al
EPI_ISL_1734430	USA/CO-CDC-FG-022968/2021	2021-04-12	North America	USA	Fulgent Genetics	Centers for Disease Control and Prevention Division of Viral Diseases, Pathogen Discovery	Dakota Howard et al
EPI_ISL_1734431	USA/CO-CDC-FG-022970/2021	2021-04-12	North America	USA	Fulgent Genetics	Centers for Disease Control and Prevention Division of Viral Diseases, Pathogen Discovery	Dakota Howard et al
EPI_ISL_1734433	USA/CO-CDC-FG-022973/2021	2021-04-12	North America	USA	Fulgent Genetics	Centers for Disease Control and Prevention Division of Viral Diseases, Pathogen Discovery	Dakota Howard et al
EPI_ISL_1734434	USA/CO-CDC-FG-022975/2021	2021-04-12	North America	USA	Fulgent Genetics	Centers for Disease Control and Prevention Division of Viral Diseases, Pathogen Discovery	Dakota Howard et al
EPI_ISL_1734436	USA/CO-CDC-FG-022979/2021	2021-04-12	North America	USA	Fulgent Genetics	Centers for Disease Control and Prevention Division of Viral Diseases, Pathogen Discovery	Dakota Howard et al
EPI_ISL_1734438	USA/CO-CDC-FG-022985/2021	2021-04-12	North America	USA	Fulgent Genetics	Centers for Disease Control and Prevention Division of Viral Diseases, Pathogen Discovery	Dakota Howard et al
EPI_ISL_1734439	USA/CO-CDC-FG-022986/2021	2021-04-12	North America	USA	Fulgent Genetics	Centers for Disease Control and Prevention Division of Viral Diseases, Pathogen Discovery	Dakota Howard et al
EPI_ISL_1734442	USA/CO-CDC-FG-023002/2021	2021-04-05	North America	USA	Fulgent Genetics	Centers for Disease Control and Prevention Division of Viral Diseases, Pathogen Discovery	Dakota Howard et al
EPI_ISL_1734443	USA/CO-CDC-FG-023006/2021	2021-04-06	North America	USA	Fulgent Genetics	Centers for Disease Control and Prevention Division of Viral Diseases, Pathogen Discovery	Dakota Howard et al
EPI_ISL_1734446	USA/CO-CDC-FG-023009/2021	2021-04-05	North America	USA	Fulgent Genetics	Centers for Disease Control and Prevention Division of Viral Diseases, Pathogen Discovery	Dakota Howard et al
EPI_ISL_1734447	USA/CO-CDC-FG-023011/2021	2021-04-05	North America	USA	Fulgent Genetics	Centers for Disease Control and Prevention Division of Viral Diseases, Pathogen Discovery	Dakota Howard et al
EPI_ISL_1734448	USA/CO-CDC-FG-023012/2021	2021-04-05	North America	USA	Fulgent Genetics	Centers for Disease Control and Prevention Division of Viral Diseases, Pathogen Discovery	Dakota Howard et al
EPI_ISL_1734451	USA/CO-CDC-FG-023016/2021	2021-04-05	North America	USA	Fulgent Genetics	Centers for Disease Control and Prevention Division of Viral Diseases, Pathogen Discovery	Dakota Howard et al
EPI_ISL_1734453	USA/CO-CDC-FG-023022/2021	2021-04-05	North America	USA	Fulgent Genetics	Centers for Disease Control and Prevention Division of Viral Diseases, Pathogen Discovery	Dakota Howard et al
EPI_ISL_1734455	USA/CO-CDC-FG-023026/2021	2021-04-01	North America	USA	Fulgent Genetics	Centers for Disease Control and Prevention Division of Viral Diseases, Pathogen Discovery	Dakota Howard et al
EPI_ISL_1734456	USA/CO-CDC-FG-023027/2021	2021-04-03	North America	USA	Fulgent Genetics	Centers for Disease Control and Prevention Division of Viral Diseases, Pathogen Discovery	Dakota Howard et al
EPI_ISL_1734459	USA/CO-CDC-FG-023031/2021	2021-04-05	North America	USA	Fulgent Genetics	Centers for Disease Control and Prevention Division of Viral Diseases, Pathogen Discovery	Dakota Howard et al
EPI_ISL_1734460	USA/CO-CDC-FG-023032/2021	2021-04-05	North America	USA	Fulgent Genetics	Centers for Disease Control and Prevention Division of Viral Diseases, Pathogen Discovery	Dakota Howard et al
EPI_ISL_1734461	USA/CO-CDC-FG-023033/2021	2021-04-05	North America	USA	Fulgent Genetics	Centers for Disease Control and Prevention Division of Viral Diseases, Pathogen Discovery	Dakota Howard et al
EPI_ISL_1734462	USA/CO-CDC-FG-023035/2021	2021-04-05	North America	USA	Fulgent Genetics	Centers for Disease Control and Prevention Division of Viral Diseases, Pathogen Discovery	Dakota Howard et al
EPI_ISL_1734464	USA/CO-CDC-FG-023039/2021	2021-04-05	North America	USA	Fulgent Genetics	Centers for Disease Control and Prevention Division of Viral Diseases, Pathogen Discovery	Dakota Howard et al
EPI_ISL_1734465	USA/CO-CDC-FG-023042/2021	2021-04-05	North America	USA	Fulgent Genetics	Centers for Disease Control and Prevention Division of Viral Diseases, Pathogen Discovery	Dakota Howard et al
EPI_ISL_1734470	USA/CO-CDC-FG-023052/2021	2021-04-05	North America	USA	Fulgent Genetics	Centers for Disease Control and Prevention Division of Viral Diseases, Pathogen Discovery	Dakota Howard et al
EPI_ISL_1734471	USA/CO-CDC-FG-023061/2021	2021-04-05	North America	USA	Fulgent Genetics	Centers for Disease Control and Prevention Division of Viral Diseases, Pathogen Discovery	Dakota Howard et al
EPI_ISL_1734472	USA/CO-CDC-FG-023064/2021	2021-04-05	North America	USA	Fulgent Genetics	Centers for Disease Control and Prevention Division of Viral Diseases, Pathogen Discovery	Dakota Howard et al
EPI_ISL_1734473	USA/CO-CDC-FG-023065/2021	2021-04-05	North America	USA	Fulgent Genetics	Centers for Disease Control and Prevention Division of Viral Diseases, Pathogen Discovery	Dakota Howard et al
EPI_ISL_1734474	USA/CO-CDC-FG-023066/2021	2021-04-05	North America	USA	Fulgent Genetics	Centers for Disease Control and Prevention Division of Viral Diseases, Pathogen Discovery	Dakota Howard et al
EPI_ISL_1734475	USA/CO-CDC-FG-023070/2021	2021-04-05	North America	USA	Fulgent Genetics	Centers for Disease Control and Prevention Division of Viral Diseases, Pathogen Discovery	Dakota Howard et al
EPI_ISL_1734488	USA/CO-CDC-FG-023125/2021	2021-04-06	North America	USA	Fulgent Genetics	Centers for Disease Control and Prevention Division of Viral Diseases, Pathogen Discovery	Dakota Howard et al
EPI_ISL_1734493	USA/CO-CDC-FG-023134/2021	2021-04-06	North America	USA	Fulgent Genetics	Centers for Disease Control and Prevention Division of Viral Diseases, Pathogen Discovery	Dakota Howard et al
EPI_ISL_1734509	USA/CO-CDC-FG-023184/2021	2021-04-05	North America	USA	Fulgent Genetics	Centers for Disease Control and Prevention Division of Viral Diseases, Pathogen Discovery	Dakota Howard et al
EPI_ISL_1734514	USA/CO-CDC-FG-023195/2021	2021-04-05	North America	USA	Fulgent Genetics	Centers for Disease Control and Prevention Division of Viral Diseases, Pathogen Discovery	Dakota Howard et al
EPI_ISL_1734515	USA/CO-CDC-FG-023197/2021	2021-04-05	North America	USA	Fulgent Genetics	Centers for Disease Control and Prevention Division of Viral Diseases, Pathogen Discovery	Dakota Howard et al
EPI_ISL_1734545	USA/CO-CDC-FG-023267/2021	2021-04-05	North America	USA	Fulgent Genetics	Centers for Disease Control and Prevention Division of Viral Diseases, Pathogen Discovery	Dakota Howard et al
EPI_ISL_1734546	USA/CO-CDC-FG-023269/2021	2021-04-05	North America	USA	Fulgent Genetics	Centers for Disease Control and Prevention Division of Viral Diseases, Pathogen Discovery	Dakota Howard et al
EPI_ISL_1734547	USA/CO-CDC-FG-023270/2021	2021-04-05	North America	USA	Fulgent Genetics	Centers for Disease Control and Prevention Division of Viral Diseases, Pathogen Discovery	Dakota Howard et al
EPI_ISL_1734549	USA/CO-CDC-FG-023272/2021	2021-04-05	North America	USA	Fulgent Genetics	Centers for Disease Control and Prevention Division of Viral Diseases, Pathogen Discovery	Dakota Howard et al
EPI_ISL_1734550	USA/CO-CDC-FG-023273/2021	2021-04-05	North America	USA	Fulgent Genetics	Centers for Disease Control and Prevention Division of Viral Diseases, Pathogen Discovery	Dakota Howard et al
EPI_ISL_1734551	USA/CO-CDC-FG-023274/2021	2021-04-05	North America	USA	Fulgent Genetics	Centers for Disease Control and Prevention Division of Viral Diseases, Pathogen Discovery	Dakota Howard et al
EPI_ISL_1734552	USA/CO-CDC-FG-023276/2021	2021-04-05	North America	USA	Fulgent Genetics	Centers for Disease Control and Prevention Division of Viral Diseases, Pathogen Discovery	Dakota Howard et al
EPI_ISL_1734553	USA/CO-CDC-FG-023277/2021	2021-04-05	North America	USA	Fulgent Genetics	Centers for Disease Control and Prevention Division of Viral Diseases, Pathogen Discovery	Dakota Howard et al
EPI_ISL_2038234	USA/CO-CDC-FG-023313/2021	2021-04-06	North America	USA	Fulgent Genetics	Centers for Disease Control and Prevention Division of Viral Diseases, Pathogen Discovery	Dakota Howard et al
EPI_ISL_2037724	USA/CO-CDC-FG-023389/2021	2021-04-07	North America	USA	Fulgent Genetics	Centers for Disease Control and Prevention Division of Viral Diseases, Pathogen Discovery	Dakota Howard et al
EPI_ISL_2037728	USA/CO-CDC-FG-023414/2021	2021-04-07	North America	USA	Fulgent Genetics	Centers for Disease Control and Prevention Division of Viral Diseases, Pathogen Discovery	Dakota Howard et al
EPI_ISL_2037744	USA/CO-CDC-FG-023500/2021	2021-04-07	North America	USA	Fulgent Genetics	Centers for Disease Control and Prevention Division of Viral Diseases, Pathogen Discovery	Dakota Howard et al
EPI_ISL_2037748	USA/CO-CDC-FG-023515/2021	2021-04-07	North America	USA	Fulgent Genetics	Centers for Disease Control and Prevention Division of Viral Diseases, Pathogen Discovery	Dakota Howard et al
EPI_ISL_2037749	USA/CO-CDC-FG-023517/2021	2021-04-07	North America	USA	Fulgent Genetics	Centers for Disease Control and Prevention Division of Viral Diseases, Pathogen Discovery	Dakota Howard et al
EPI_ISL_2037767	USA/CO-CDC-FG-023615/2021	2021-04-09	North America	USA	Fulgent Genetics	Centers for Disease Control and Prevention Division of Viral Diseases, Pathogen Discovery	Dakota Howard et al
EPI_ISL_2037771	USA/CO-CDC-FG-023629/2021	2021-04-09	North America	USA	Fulgent Genetics	Centers for Disease Control and Prevention Division of Viral Diseases, Pathogen Discovery	Dakota Howard et al
EPI_ISL_2038346	USA/CO-CDC-FG-023716/2021	2021-04-06	North America	USA	Fulgent Genetics	Centers for Disease Control and Prevention Division of Viral Diseases, Pathogen Discovery	Dakota Howard et al
EPI_ISL_2038351	USA/CO-CDC-FG-023738/2021	2021-04-07	North America	USA	Fulgent Genetics	Centers for Disease Control and Prevention Division of Viral Diseases, Pathogen Discovery	Dakota Howard et al
EPI_ISL_2038356	USA/CO-CDC-FG-023755/2021	2021-04-06	North America	USA	Fulgent Genetics	Centers for Disease Control and Prevention Division of Viral Diseases, Pathogen Discovery	Dakota Howard et al
EPI_ISL_2038357	USA/CO-CDC-FG-023757/2021	2021-04-07	North America	USA	Fulgent Genetics	Centers for Disease Control and Prevention Division of Viral Diseases, Pathogen Discovery	Dakota Howard et al
EPI_ISL_2038375	USA/CO-CDC-FG-023849/2021	2021-04-08	North America	USA	Fulgent Genetics	Centers for Disease Control and Prevention Division of Viral Diseases, Pathogen Discovery	Dakota Howard et al
EPI_ISL_2038380	USA/CO-CDC-FG-023877/2021	2021-04-07	North America	USA	Fulgent Genetics	Centers for Disease Control and Prevention Division of Viral Diseases, Pathogen Discovery	Dakota Howard et al
EPI_ISL_2038384	USA/CO-CDC-FG-023911/2021	2021-04-06	North America	USA	Fulgent Genetics	Centers for Disease Control and Prevention Division of Viral Diseases, Pathogen Discovery	Dakota Howard et al
EPI_ISL_2038395	USA/CO-CDC-FG-023961/2021	2021-04-08	North America	USA	Fulgent Genetics	Centers for Disease Control and Prevention Division of Viral Diseases, Pathogen Discovery	Dakota Howard et al
EPI_ISL_2038457	USA/CO-CDC-FG-024075/2021	2021-04-07	North America	USA	Fulgent Genetics	Centers for Disease Control and Prevention Division of Viral Diseases, Pathogen Discovery	Dakota Howard et al
EPI_ISL_2037848	USA/CO-CDC-FG-024125/2021	2021-04-08	North America	USA	Fulgent Genetics	Centers for Disease Control and Prevention Division of Viral Diseases, Pathogen Discovery	Dakota Howard et al
EPI_ISL_2037851	USA/CO-CDC-FG-024143/2021	2021-04-08	North America	USA	Fulgent Genetics	Centers for Disease Control and Prevention Division of Viral Diseases, Pathogen Discovery	Dakota Howard et al
EPI_ISL_2037852	USA/CO-CDC-FG-024145/2021	2021-04-09	North America	USA	Fulgent Genetics	Centers for Disease Control and Prevention Division of Viral Diseases, Pathogen Discovery	Dakota Howard et al
EPI_ISL_2038422	USA/CO-CDC-FG-024167/2021	2021-04-07	North America	USA	Fulgent Genetics	Centers for Disease Control and Prevention Division of Viral Diseases, Pathogen Discovery	Dakota Howard et al
EPI_ISL_2038446	USA/CO-CDC-FG-024171/2021	2021-04-07	North America	USA	Fulgent Genetics	Centers for Disease Control and Prevention Division of Viral Diseases, Pathogen Discovery	Dakota Howard et al
EPI_ISL_2038428	USA/CO-CDC-FG-024173/2021	2021-04-07	North America	USA	Fulgent Genetics	Centers for Disease Control and Prevention Division of Viral Diseases, Pathogen Discovery	Dakota Howard et al
EPI_ISL_2038417	USA/CO-CDC-FG-024192/2021	2021-04-07	North America	USA	Fulgent Genetics	Centers for Disease Control and Prevention Division of Viral Diseases, Pathogen Discovery	Dakota Howard et al
EPI_ISL_2038448	USA/CO-CDC-FG-024200/2021	2021-04-07	North America	USA	Fulgent Genetics	Centers for Disease Control and Prevention Division of Viral Diseases, Pathogen Discovery	Dakota Howard et al
EPI_ISL_2037891	USA/CO-CDC-FG-024281/2021	2021-04-09	North America	USA	Fulgent Genetics	Centers for Disease Control and Prevention Division of Viral Diseases, Pathogen Discovery	Dakota Howard et al
EPI_ISL_2037905	USA/CO-CDC-FG-024340/2021	2021-04-09	North America	USA	Fulgent Genetics	Centers for Disease Control and Prevention Division of Viral Diseases, Pathogen Discovery	Dakota Howard et al
EPI_ISL_2037909	USA/CO-CDC-FG-024352/2021	2021-04-09	North America	USA	Fulgent Genetics	Centers for Disease Control and Prevention Division of Viral Diseases, Pathogen Discovery	Dakota Howard et al
EPI_ISL_2037918	USA/CO-CDC-FG-024416/2021	2021-04-08	North America	USA	Fulgent Genetics	Centers for Disease Control and Prevention Division of Viral Diseases, Pathogen Discovery	Dakota Howard et al
EPI_ISL_2037919	USA/CO-CDC-FG-024421/2021	2021-04-08	North America	USA	Fulgent Genetics	Centers for Disease Control and Prevention Division of Viral Diseases, Pathogen Discovery	Dakota Howard et al
EPI_ISL_2037937	USA/CO-CDC-FG-024497/2021	2021-04-08	North America	USA	Fulgent Genetics	Centers for Disease Control and Prevention Division of Viral Diseases, Pathogen Discovery	Dakota Howard et al
EPI_ISL_2037941	USA/CO-CDC-FG-024521/2021	2021-04-08	North America	USA	Fulgent Genetics	Centers for Disease Control and Prevention Division of Viral Diseases, Pathogen Discovery	Dakota Howard et al
EPI_ISL_2037972	USA/CO-CDC-FG-024660/2021	2021-04-07	North America	USA	Fulgent Genetics	Centers for Disease Control and Prevention Division of Viral Diseases, Pathogen Discovery	Dakota Howard et al
EPI_ISL_2038017	USA/CO-CDC-FG-024823/2021	2021-04-08	North America	USA	Fulgent Genetics	Centers for Disease Control and Prevention Division of Viral Diseases, Pathogen Discovery	Dakota Howard et al
EPI_ISL_2038028	USA/CO-CDC-FG-024867/2021	2021-04-08	North America	USA	Fulgent Genetics	Centers for Disease Control and Prevention Division of Viral Diseases, Pathogen Discovery	Dakota Howard et al
EPI_ISL_2038068	USA/CO-CDC-FG-024907/2021	2021-04-12	North America	USA	Fulgent Genetics	Centers for Disease Control and Prevention Division of Viral Diseases, Pathogen Discovery	Dakota Howard et al
EPI_ISL_2038032	USA/CO-CDC-FG-024927/2021	2021-04-12	North America	USA	Fulgent Genetics	Centers for Disease Control and Prevention Division of Viral Diseases, Pathogen Discovery	Dakota Howard et al
EPI_ISL_2038048	USA/CO-CDC-FG-024932/2021	2021-04-12	North America	USA	Fulgent Genetics	Centers for Disease Control and Prevention Division of Viral Diseases, Pathogen Discovery	Dakota Howard et al
EPI_ISL_2038069	USA/CO-CDC-FG-024938/2021	2021-04-12	North America	USA	Fulgent Genetics	Centers for Disease Control and Prevention Division of Viral Diseases, Pathogen Discovery	Dakota Howard et al
EPI_ISL_2038049	USA/CO-CDC-FG-024940/2021	2021-04-12	North America	USA	Fulgent Genetics	Centers for Disease Control and Prevention Division of Viral Diseases, Pathogen Discovery	Dakota Howard et al
EPI_ISL_2038063	USA/CO-CDC-FG-024980/2021	2021-04-12	North America	USA	Fulgent Genetics	Centers for Disease Control and Prevention Division of Viral Diseases, Pathogen Discovery	Dakota Howard et al
EPI_ISL_2038054	USA/CO-CDC-FG-025031/2021	2021-04-12	North America	USA	Fulgent Genetics	Centers for Disease Control and Prevention Division of Viral Diseases, Pathogen Discovery	Dakota Howard et al
EPI_ISL_2038081	USA/CO-CDC-FG-025111/2021	2021-04-12	North America	USA	Fulgent Genetics	Centers for Disease Control and Prevention Division of Viral Diseases, Pathogen Discovery	Dakota Howard et al
EPI_ISL_2038112	USA/CO-CDC-FG-025204/2021	2021-04-12	North America	USA	Fulgent Genetics	Centers for Disease Control and Prevention Division of Viral Diseases, Pathogen Discovery	Dakota Howard et al
EPI_ISL_2038126	USA/CO-CDC-FG-025232/2021	2021-04-08	North America	USA	Fulgent Genetics	Centers for Disease Control and Prevention Division of Viral Diseases, Pathogen Discovery	Dakota Howard et al
EPI_ISL_2038131	USA/CO-CDC-FG-025242/2021	2021-04-08	North America	USA	Fulgent Genetics	Centers for Disease Control and Prevention Division of Viral Diseases, Pathogen Discovery	Dakota Howard et al
EPI_ISL_2038135	USA/CO-CDC-FG-025252/2021	2021-04-12	North America	USA	Fulgent Genetics	Centers for Disease Control and Prevention Division of Viral Diseases, Pathogen Discovery	Dakota Howard et al
EPI_ISL_2038160	USA/CO-CDC-FG-025305/2021	2021-04-12	North America	USA	Fulgent Genetics	Centers for Disease Control and Prevention Division of Viral Diseases, Pathogen Discovery	Dakota Howard et al
EPI_ISL_2038175	USA/CO-CDC-FG-025338/2021	2021-04-14	North America	USA	Fulgent Genetics	Centers for Disease Control and Prevention Division of Viral Diseases, Pathogen Discovery	Dakota Howard et al
EPI_ISL_2038200	USA/CO-CDC-FG-025390/2021	2021-04-13	North America	USA	Fulgent Genetics	Centers for Disease Control and Prevention Division of Viral Diseases, Pathogen Discovery	Dakota Howard et al
EPI_ISL_1839620	USA/CO-CDC-FG-025655/2021	2021-04-13	North America	USA	Fulgent Genetics	Centers for Disease Control and Prevention Division of Viral Diseases, Pathogen Discovery	Dakota Howard et al
EPI_ISL_1839628	USA/CO-CDC-FG-025748/2021	2021-04-13	North America	USA	Fulgent Genetics	Centers for Disease Control and Prevention Division of Viral Diseases, Pathogen Discovery	Dakota Howard et al
EPI_ISL_1839675	USA/CO-CDC-FG-025801/2021	2021-04-13	North America	USA	Fulgent Genetics	Centers for Disease Control and Prevention Division of Viral Diseases, Pathogen Discovery	Dakota Howard et al
EPI_ISL_1839652	USA/CO-CDC-FG-025821/2021	2021-04-13	North America	USA	Fulgent Genetics	Centers for Disease Control and Prevention Division of Viral Diseases, Pathogen Discovery	Dakota Howard et al
EPI_ISL_1839696	USA/CO-CDC-FG-025949/2021	2021-04-13	North America	USA	Fulgent Genetics	Centers for Disease Control and Prevention Division of Viral Diseases, Pathogen Discovery	Dakota Howard et al
EPI_ISL_1839778	USA/CO-CDC-FG-025963/2021	2021-04-13	North America	USA	Fulgent Genetics	Centers for Disease Control and Prevention Division of Viral Diseases, Pathogen Discovery	Dakota Howard et al
EPI_ISL_1839796	USA/CO-CDC-FG-026004/2021	2021-04-14	North America	USA	Fulgent Genetics	Centers for Disease Control and Prevention Division of Viral Diseases, Pathogen Discovery	Dakota Howard et al
EPI_ISL_1839792	USA/CO-CDC-FG-026024/2021	2021-04-12	North America	USA	Fulgent Genetics	Centers for Disease Control and Prevention Division of Viral Diseases, Pathogen Discovery	Dakota Howard et al
EPI_ISL_1839667	USA/CO-CDC-FG-026046/2021	2021-04-12	North America	USA	Fulgent Genetics	Centers for Disease Control and Prevention Division of Viral Diseases, Pathogen Discovery	Dakota Howard et al
EPI_ISL_1839750	USA/CO-CDC-FG-026051/2021	2021-04-16	North America	USA	Fulgent Genetics	Centers for Disease Control and Prevention Division of Viral Diseases, Pathogen Discovery	Dakota Howard et al
EPI_ISL_1839834	USA/CO-CDC-FG-026086/2021	2021-04-14	North America	USA	Fulgent Genetics	Centers for Disease Control and Prevention Division of Viral Diseases, Pathogen Discovery	Dakota Howard et al
EPI_ISL_1839789	USA/CO-CDC-FG-026130/2021	2021-04-12	North America	USA	Fulgent Genetics	Centers for Disease Control and Prevention Division of Viral Diseases, Pathogen Discovery	Dakota Howard et al
EPI_ISL_1839754	USA/CO-CDC-FG-026131/2021	2021-04-12	North America	USA	Fulgent Genetics	Centers for Disease Control and Prevention Division of Viral Diseases, Pathogen Discovery	Dakota Howard et al
EPI_ISL_1839819	USA/CO-CDC-FG-026157/2021	2021-04-14	North America	USA	Fulgent Genetics	Centers for Disease Control and Prevention Division of Viral Diseases, Pathogen Discovery	Dakota Howard et al
EPI_ISL_1839781	USA/CO-CDC-FG-026175/2021	2021-04-12	North America	USA	Fulgent Genetics	Centers for Disease Control and Prevention Division of Viral Diseases, Pathogen Discovery	Dakota Howard et al
EPI_ISL_1839793	USA/CO-CDC-FG-026221/2021	2021-04-14	North America	USA	Fulgent Genetics	Centers for Disease Control and Prevention Division of Viral Diseases, Pathogen Discovery	Dakota Howard et al
EPI_ISL_1839916	USA/CO-CDC-FG-026233/2021	2021-04-16	North America	USA	Fulgent Genetics	Centers for Disease Control and Prevention Division of Viral Diseases, Pathogen Discovery	Dakota Howard et al
EPI_ISL_1839775	USA/CO-CDC-FG-026248/2021	2021-04-13	North America	USA	Fulgent Genetics	Centers for Disease Control and Prevention Division of Viral Diseases, Pathogen Discovery	Dakota Howard et al
EPI_ISL_1839919	USA/CO-CDC-FG-026276/2021	2021-04-16	North America	USA	Fulgent Genetics	Centers for Disease Control and Prevention Division of Viral Diseases, Pathogen Discovery	Dakota Howard et al
EPI_ISL_1839936	USA/CO-CDC-FG-026277/2021	2021-04-16	North America	USA	Fulgent Genetics	Centers for Disease Control and Prevention Division of Viral Diseases, Pathogen Discovery	Dakota Howard et al
EPI_ISL_1839905	USA/CO-CDC-FG-026285/2021	2021-04-15	North America	USA	Fulgent Genetics	Centers for Disease Control and Prevention Division of Viral Diseases, Pathogen Discovery	Dakota Howard et al
EPI_ISL_1839787	USA/CO-CDC-FG-026324/2021	2021-04-12	North America	USA	Fulgent Genetics	Centers for Disease Control and Prevention Division of Viral Diseases, Pathogen Discovery	Dakota Howard et al
EPI_ISL_1839926	USA/CO-CDC-FG-026338/2021	2021-04-16	North America	USA	Fulgent Genetics	Centers for Disease Control and Prevention Division of Viral Diseases, Pathogen Discovery	Dakota Howard et al
EPI_ISL_1839762	USA/CO-CDC-FG-026341/2021	2021-04-13	North America	USA	Fulgent Genetics	Centers for Disease Control and Prevention Division of Viral Diseases, Pathogen Discovery	Dakota Howard et al
EPI_ISL_1839907	USA/CO-CDC-FG-026356/2021	2021-04-15	North America	USA	Fulgent Genetics	Centers for Disease Control and Prevention Division of Viral Diseases, Pathogen Discovery	Dakota Howard et al
EPI_ISL_1839906	USA/CO-CDC-FG-026357/2021	2021-04-15	North America	USA	Fulgent Genetics	Centers for Disease Control and Prevention Division of Viral Diseases, Pathogen Discovery	Dakota Howard et al
EPI_ISL_1839937	USA/CO-CDC-FG-026557/2021	2021-04-16	North America	USA	Fulgent Genetics	Centers for Disease Control and Prevention Division of Viral Diseases, Pathogen Discovery	Dakota Howard et al
EPI_ISL_1839057	USA/CO-CDC-FG-026717/2021	2021-04-15	North America	USA	Fulgent Genetics	Centers for Disease Control and Prevention Division of Viral Diseases, Pathogen Discovery	Dakota Howard et al
EPI_ISL_1839059	USA/CO-CDC-FG-026756/2021	2021-04-16	North America	USA	Fulgent Genetics	Centers for Disease Control and Prevention Division of Viral Diseases, Pathogen Discovery	Dakota Howard et al
EPI_ISL_1839113	USA/CO-CDC-FG-026830/2021	2021-04-19	North America	USA	Fulgent Genetics	Centers for Disease Control and Prevention Division of Viral Diseases, Pathogen Discovery	Dakota Howard et al
EPI_ISL_1839156	USA/CO-CDC-FG-026882/2021	2021-04-19	North America	USA	Fulgent Genetics	Centers for Disease Control and Prevention Division of Viral Diseases, Pathogen Discovery	Dakota Howard et al
EPI_ISL_1839173	USA/CO-CDC-FG-026891/2021	2021-04-16	North America	USA	Fulgent Genetics	Centers for Disease Control and Prevention Division of Viral Diseases, Pathogen Discovery	Dakota Howard et al
EPI_ISL_1839157	USA/CO-CDC-FG-026896/2021	2021-04-19	North America	USA	Fulgent Genetics	Centers for Disease Control and Prevention Division of Viral Diseases, Pathogen Discovery	Dakota Howard et al
EPI_ISL_1839097	USA/CO-CDC-FG-026908/2021	2021-04-16	North America	USA	Fulgent Genetics	Centers for Disease Control and Prevention Division of Viral Diseases, Pathogen Discovery	Dakota Howard et al
EPI_ISL_1839174	USA/CO-CDC-FG-026927/2021	2021-04-16	North America	USA	Fulgent Genetics	Centers for Disease Control and Prevention Division of Viral Diseases, Pathogen Discovery	Dakota Howard et al
EPI_ISL_1839190	USA/CO-CDC-FG-026957/2021	2021-04-16	North America	USA	Fulgent Genetics	Centers for Disease Control and Prevention Division of Viral Diseases, Pathogen Discovery	Dakota Howard et al
EPI_ISL_1839080	USA/CO-CDC-FG-026960/2021	2021-04-14	North America	USA	Fulgent Genetics	Centers for Disease Control and Prevention Division of Viral Diseases, Pathogen Discovery	Dakota Howard et al
EPI_ISL_1839158	USA/CO-CDC-FG-026971/2021	2021-04-19	North America	USA	Fulgent Genetics	Centers for Disease Control and Prevention Division of Viral Diseases, Pathogen Discovery	Dakota Howard et al
EPI_ISL_1839164	USA/CO-CDC-FG-026989/2021	2021-04-19	North America	USA	Fulgent Genetics	Centers for Disease Control and Prevention Division of Viral Diseases, Pathogen Discovery	Dakota Howard et al
EPI_ISL_1839189	USA/CO-CDC-FG-026996/2021	2021-04-19	North America	USA	Fulgent Genetics	Centers for Disease Control and Prevention Division of Viral Diseases, Pathogen Discovery	Dakota Howard et al
EPI_ISL_1839099	USA/CO-CDC-FG-027000/2021	2021-04-14	North America	USA	Fulgent Genetics	Centers for Disease Control and Prevention Division of Viral Diseases, Pathogen Discovery	Dakota Howard et al
EPI_ISL_1839064	USA/CO-CDC-FG-027005/2021	2021-04-16	North America	USA	Fulgent Genetics	Centers for Disease Control and Prevention Division of Viral Diseases, Pathogen Discovery	Dakota Howard et al
EPI_ISL_1839109	USA/CO-CDC-FG-027021/2021	2021-04-19	North America	USA	Fulgent Genetics	Centers for Disease Control and Prevention Division of Viral Diseases, Pathogen Discovery	Dakota Howard et al
EPI_ISL_1839208	USA/CO-CDC-FG-027024/2021	2021-04-19	North America	USA	Fulgent Genetics	Centers for Disease Control and Prevention Division of Viral Diseases, Pathogen Discovery	Dakota Howard et al
EPI_ISL_1839066	USA/CO-CDC-FG-027035/2021	2021-04-16	North America	USA	Fulgent Genetics	Centers for Disease Control and Prevention Division of Viral Diseases, Pathogen Discovery	Dakota Howard et al
EPI_ISL_1839070	USA/CO-CDC-FG-027084/2021	2021-04-14	North America	USA	Fulgent Genetics	Centers for Disease Control and Prevention Division of Viral Diseases, Pathogen Discovery	Dakota Howard et al
EPI_ISL_1839167	USA/CO-CDC-FG-027117/2021	2021-04-19	North America	USA	Fulgent Genetics	Centers for Disease Control and Prevention Division of Viral Diseases, Pathogen Discovery	Dakota Howard et al
EPI_ISL_1839181	USA/CO-CDC-FG-027121/2021	2021-04-19	North America	USA	Fulgent Genetics	Centers for Disease Control and Prevention Division of Viral Diseases, Pathogen Discovery	Dakota Howard et al
EPI_ISL_1839168	USA/CO-CDC-FG-027152/2021	2021-04-19	North America	USA	Fulgent Genetics	Centers for Disease Control and Prevention Division of Viral Diseases, Pathogen Discovery	Dakota Howard et al
EPI_ISL_1839355	USA/CO-CDC-FG-027225/2021	2021-04-17	North America	USA	Fulgent Genetics	Centers for Disease Control and Prevention Division of Viral Diseases, Pathogen Discovery	Dakota Howard et al
EPI_ISL_1839206	USA/CO-CDC-FG-027245/2021	2021-04-14	North America	USA	Fulgent Genetics	Centers for Disease Control and Prevention Division of Viral Diseases, Pathogen Discovery	Dakota Howard et al
EPI_ISL_1839398	USA/CO-CDC-FG-027344/2021	2021-04-16	North America	USA	Fulgent Genetics	Centers for Disease Control and Prevention Division of Viral Diseases, Pathogen Discovery	Dakota Howard et al
EPI_ISL_1839359	USA/CO-CDC-FG-027357/2021	2021-04-17	North America	USA	Fulgent Genetics	Centers for Disease Control and Prevention Division of Viral Diseases, Pathogen Discovery	Dakota Howard et al
EPI_ISL_1839397	USA/CO-CDC-FG-027418/2021	2021-04-16	North America	USA	Fulgent Genetics	Centers for Disease Control and Prevention Division of Viral Diseases, Pathogen Discovery	Dakota Howard et al
EPI_ISL_1839449	USA/CO-CDC-FG-027422/2021	2021-04-15	North America	USA	Fulgent Genetics	Centers for Disease Control and Prevention Division of Viral Diseases, Pathogen Discovery	Dakota Howard et al
EPI_ISL_1839442	USA/CO-CDC-FG-027453/2021	2021-04-20	North America	USA	Fulgent Genetics	Centers for Disease Control and Prevention Division of Viral Diseases, Pathogen Discovery	Dakota Howard et al
EPI_ISL_1839469	USA/CO-CDC-FG-027454/2021	2021-04-20	North America	USA	Fulgent Genetics	Centers for Disease Control and Prevention Division of Viral Diseases, Pathogen Discovery	Dakota Howard et al
EPI_ISL_1839473	USA/CO-CDC-FG-027461/2021	2021-04-20	North America	USA	Fulgent Genetics	Centers for Disease Control and Prevention Division of Viral Diseases, Pathogen Discovery	Dakota Howard et al
EPI_ISL_1839474	USA/CO-CDC-FG-027473/2021	2021-04-19	North America	USA	Fulgent Genetics	Centers for Disease Control and Prevention Division of Viral Diseases, Pathogen Discovery	Dakota Howard et al
EPI_ISL_1839436	USA/CO-CDC-FG-027504/2021	2021-04-15	North America	USA	Fulgent Genetics	Centers for Disease Control and Prevention Division of Viral Diseases, Pathogen Discovery	Dakota Howard et al
EPI_ISL_1839517	USA/CO-CDC-FG-027531/2021	2021-04-20	North America	USA	Fulgent Genetics	Centers for Disease Control and Prevention Division of Viral Diseases, Pathogen Discovery	Dakota Howard et al
EPI_ISL_1839399	USA/CO-CDC-FG-027585/2021	2021-04-16	North America	USA	Fulgent Genetics	Centers for Disease Control and Prevention Division of Viral Diseases, Pathogen Discovery	Dakota Howard et al
EPI_ISL_1839363	USA/CO-CDC-FG-027603/2021	2021-04-14	North America	USA	Fulgent Genetics	Centers for Disease Control and Prevention Division of Viral Diseases, Pathogen Discovery	Dakota Howard et al
EPI_ISL_1839524	USA/CO-CDC-FG-027627/2021	2021-04-20	North America	USA	Fulgent Genetics	Centers for Disease Control and Prevention Division of Viral Diseases, Pathogen Discovery	Dakota Howard et al
EPI_ISL_1839542	USA/CO-CDC-FG-027637/2021	2021-04-20	North America	USA	Fulgent Genetics	Centers for Disease Control and Prevention Division of Viral Diseases, Pathogen Discovery	Dakota Howard et al
EPI_ISL_1839453	USA/CO-CDC-FG-027658/2021	2021-04-19	North America	USA	Fulgent Genetics	Centers for Disease Control and Prevention Division of Viral Diseases, Pathogen Discovery	Dakota Howard et al
EPI_ISL_1839512	USA/CO-CDC-FG-027745/2021	2021-04-16	North America	USA	Fulgent Genetics	Centers for Disease Control and Prevention Division of Viral Diseases, Pathogen Discovery	Dakota Howard et al
EPI_ISL_1992477	USA/CO-CDC-FG-027822/2021	2021-04-15	North America	USA	Fulgent Genetics	Centers for Disease Control and Prevention Division of Viral Diseases, Pathogen Discovery	Dakota Howard et al
EPI_ISL_1992493	USA/CO-CDC-FG-027826/2021	2021-04-15	North America	USA	Fulgent Genetics	Centers for Disease Control and Prevention Division of Viral Diseases, Pathogen Discovery	Dakota Howard et al
EPI_ISL_1992474	USA/CO-CDC-FG-027829/2021	2021-04-15	North America	USA	Fulgent Genetics	Centers for Disease Control and Prevention Division of Viral Diseases, Pathogen Discovery	Dakota Howard et al
EPI_ISL_1992509	USA/CO-CDC-FG-027833/2021	2021-04-19	North America	USA	Fulgent Genetics	Centers for Disease Control and Prevention Division of Viral Diseases, Pathogen Discovery	Dakota Howard et al
EPI_ISL_1992470	USA/CO-CDC-FG-027837/2021	2021-04-19	North America	USA	Fulgent Genetics	Centers for Disease Control and Prevention Division of Viral Diseases, Pathogen Discovery	Dakota Howard et al
EPI_ISL_1992465	USA/CO-CDC-FG-027844/2021	2021-04-14	North America	USA	Fulgent Genetics	Centers for Disease Control and Prevention Division of Viral Diseases, Pathogen Discovery	Dakota Howard et al
EPI_ISL_1992496	USA/CO-CDC-FG-027847/2021	2021-04-19	North America	USA	Fulgent Genetics	Centers for Disease Control and Prevention Division of Viral Diseases, Pathogen Discovery	Dakota Howard et al
EPI_ISL_1992482	USA/CO-CDC-FG-027849/2021	2021-04-15	North America	USA	Fulgent Genetics	Centers for Disease Control and Prevention Division of Viral Diseases, Pathogen Discovery	Dakota Howard et al
EPI_ISL_1992244	USA/CO-CDC-FG-027935/2021	2021-04-22	North America	USA	Fulgent Genetics	Centers for Disease Control and Prevention Division of Viral Diseases, Pathogen Discovery	Dakota Howard et al
EPI_ISL_1992247	USA/CO-CDC-FG-027939/2021	2021-04-21	North America	USA	Fulgent Genetics	Centers for Disease Control and Prevention Division of Viral Diseases, Pathogen Discovery	Dakota Howard et al
EPI_ISL_1992255	USA/CO-CDC-FG-027963/2021	2021-04-21	North America	USA	Fulgent Genetics	Centers for Disease Control and Prevention Division of Viral Diseases, Pathogen Discovery	Dakota Howard et al
EPI_ISL_1992263	USA/CO-CDC-FG-027966/2021	2021-04-21	North America	USA	Fulgent Genetics	Centers for Disease Control and Prevention Division of Viral Diseases, Pathogen Discovery	Dakota Howard et al
EPI_ISL_1992437	USA/CO-CDC-FG-028070/2021	2021-04-19	North America	USA	Fulgent Genetics	Centers for Disease Control and Prevention Division of Viral Diseases, Pathogen Discovery	Dakota Howard et al
EPI_ISL_1992252	USA/CO-CDC-FG-028079/2021	2021-04-19	North America	USA	Fulgent Genetics	Centers for Disease Control and Prevention Division of Viral Diseases, Pathogen Discovery	Dakota Howard et al
EPI_ISL_1992261	USA/CO-CDC-FG-028166/2021	2021-04-21	North America	USA	Fulgent Genetics	Centers for Disease Control and Prevention Division of Viral Diseases, Pathogen Discovery	Dakota Howard et al
EPI_ISL_1992404	USA/CO-CDC-FG-028183/2021	2021-04-22	North America	USA	Fulgent Genetics	Centers for Disease Control and Prevention Division of Viral Diseases, Pathogen Discovery	Dakota Howard et al
EPI_ISL_1992260	USA/CO-CDC-FG-028184/2021	2021-04-21	North America	USA	Fulgent Genetics	Centers for Disease Control and Prevention Division of Viral Diseases, Pathogen Discovery	Dakota Howard et al
EPI_ISL_1992254	USA/CO-CDC-FG-028192/2021	2021-04-21	North America	USA	Fulgent Genetics	Centers for Disease Control and Prevention Division of Viral Diseases, Pathogen Discovery	Dakota Howard et al
EPI_ISL_1992227	USA/CO-CDC-FG-028207/2021	2021-04-19	North America	USA	Fulgent Genetics	Centers for Disease Control and Prevention Division of Viral Diseases, Pathogen Discovery	Dakota Howard et al
EPI_ISL_1992433	USA/CO-CDC-FG-028244/2021	2021-04-20	North America	USA	Fulgent Genetics	Centers for Disease Control and Prevention Division of Viral Diseases, Pathogen Discovery	Dakota Howard et al
EPI_ISL_1992258	USA/CO-CDC-FG-028246/2021	2021-04-21	North America	USA	Fulgent Genetics	Centers for Disease Control and Prevention Division of Viral Diseases, Pathogen Discovery	Dakota Howard et al
EPI_ISL_1992431	USA/CO-CDC-FG-028249/2021	2021-04-21	North America	USA	Fulgent Genetics	Centers for Disease Control and Prevention Division of Viral Diseases, Pathogen Discovery	Dakota Howard et al
EPI_ISL_1992396	USA/CO-CDC-FG-028268/2021	2021-04-21	North America	USA	Fulgent Genetics	Centers for Disease Control and Prevention Division of Viral Diseases, Pathogen Discovery	Dakota Howard et al
EPI_ISL_1992398	USA/CO-CDC-FG-028293/2021	2021-04-21	North America	USA	Fulgent Genetics	Centers for Disease Control and Prevention Division of Viral Diseases, Pathogen Discovery	Dakota Howard et al
EPI_ISL_1992249	USA/CO-CDC-FG-028294/2021	2021-04-21	North America	USA	Fulgent Genetics	Centers for Disease Control and Prevention Division of Viral Diseases, Pathogen Discovery	Dakota Howard et al
EPI_ISL_1992262	USA/CO-CDC-FG-028301/2021	2021-04-21	North America	USA	Fulgent Genetics	Centers for Disease Control and Prevention Division of Viral Diseases, Pathogen Discovery	Dakota Howard et al
EPI_ISL_1992395	USA/CO-CDC-FG-028311/2021	2021-04-22	North America	USA	Fulgent Genetics	Centers for Disease Control and Prevention Division of Viral Diseases, Pathogen Discovery	Dakota Howard et al
EPI_ISL_1992432	USA/CO-CDC-FG-028317/2021	2021-04-20	North America	USA	Fulgent Genetics	Centers for Disease Control and Prevention Division of Viral Diseases, Pathogen Discovery	Dakota Howard et al
EPI_ISL_1992192	USA/CO-CDC-FG-028649/2021	2021-04-26	North America	USA	Fulgent Genetics	Centers for Disease Control and Prevention Division of Viral Diseases, Pathogen Discovery	Dakota Howard et al
EPI_ISL_1992184	USA/CO-CDC-FG-028661/2021	2021-04-24	North America	USA	Fulgent Genetics	Centers for Disease Control and Prevention Division of Viral Diseases, Pathogen Discovery	Dakota Howard et al
EPI_ISL_1992186	USA/CO-CDC-FG-028790/2021	2021-04-24	North America	USA	Fulgent Genetics	Centers for Disease Control and Prevention Division of Viral Diseases, Pathogen Discovery	Dakota Howard et al
EPI_ISL_1992518	USA/CO-CDC-FG-028795/2021	2021-04-19	North America	USA	Fulgent Genetics	Centers for Disease Control and Prevention Division of Viral Diseases, Pathogen Discovery	Dakota Howard et al
EPI_ISL_1992556	USA/CO-CDC-FG-028798/2021	2021-04-16	North America	USA	Fulgent Genetics	Centers for Disease Control and Prevention Division of Viral Diseases, Pathogen Discovery	Dakota Howard et al
EPI_ISL_1992553	USA/CO-CDC-FG-028799/2021	2021-04-19	North America	USA	Fulgent Genetics	Centers for Disease Control and Prevention Division of Viral Diseases, Pathogen Discovery	Dakota Howard et al
EPI_ISL_1992525	USA/CO-CDC-FG-028805/2021	2021-04-20	North America	USA	Fulgent Genetics	Centers for Disease Control and Prevention Division of Viral Diseases, Pathogen Discovery	Dakota Howard et al
EPI_ISL_1992541	USA/CO-CDC-FG-028823/2021	2021-04-16	North America	USA	Fulgent Genetics	Centers for Disease Control and Prevention Division of Viral Diseases, Pathogen Discovery	Dakota Howard et al
EPI_ISL_1992573	USA/CO-CDC-FG-028976/2021	2021-04-22	North America	USA	Fulgent Genetics	Centers for Disease Control and Prevention Division of Viral Diseases, Pathogen Discovery	Dakota Howard et al
EPI_ISL_1992568	USA/CO-CDC-FG-028978/2021	2021-04-22	North America	USA	Fulgent Genetics	Centers for Disease Control and Prevention Division of Viral Diseases, Pathogen Discovery	Dakota Howard et al
EPI_ISL_1992609	USA/CO-CDC-FG-028997/2021	2021-04-19	North America	USA	Fulgent Genetics	Centers for Disease Control and Prevention Division of Viral Diseases, Pathogen Discovery	Dakota Howard et al
EPI_ISL_1992606	USA/CO-CDC-FG-029000/2021	2021-04-19	North America	USA	Fulgent Genetics	Centers for Disease Control and Prevention Division of Viral Diseases, Pathogen Discovery	Dakota Howard et al
EPI_ISL_1992617	USA/CO-CDC-FG-029001/2021	2021-04-22	North America	USA	Fulgent Genetics	Centers for Disease Control and Prevention Division of Viral Diseases, Pathogen Discovery	Dakota Howard et al
EPI_ISL_1992612	USA/CO-CDC-FG-029038/2021	2021-04-20	North America	USA	Fulgent Genetics	Centers for Disease Control and Prevention Division of Viral Diseases, Pathogen Discovery	Dakota Howard et al
EPI_ISL_1992683	USA/CO-CDC-FG-029042/2021	2021-04-21	North America	USA	Fulgent Genetics	Centers for Disease Control and Prevention Division of Viral Diseases, Pathogen Discovery	Dakota Howard et al
EPI_ISL_1992601	USA/CO-CDC-FG-029088/2021	2021-04-21	North America	USA	Fulgent Genetics	Centers for Disease Control and Prevention Division of Viral Diseases, Pathogen Discovery	Dakota Howard et al
EPI_ISL_1992685	USA/CO-CDC-FG-029141/2021	2021-04-23	North America	USA	Fulgent Genetics	Centers for Disease Control and Prevention Division of Viral Diseases, Pathogen Discovery	Dakota Howard et al
EPI_ISL_1992638	USA/CO-CDC-FG-029175/2021	2021-04-22	North America	USA	Fulgent Genetics	Centers for Disease Control and Prevention Division of Viral Diseases, Pathogen Discovery	Dakota Howard et al
EPI_ISL_1992779	USA/CO-CDC-FG-029176/2021	2021-04-24	North America	USA	Fulgent Genetics	Centers for Disease Control and Prevention Division of Viral Diseases, Pathogen Discovery	Dakota Howard et al
EPI_ISL_1992733	USA/CO-CDC-FG-029180/2021	2021-04-24	North America	USA	Fulgent Genetics	Centers for Disease Control and Prevention Division of Viral Diseases, Pathogen Discovery	Dakota Howard et al
EPI_ISL_1992843	USA/CO-CDC-FG-029200/2021	2021-04-26	North America	USA	Fulgent Genetics	Centers for Disease Control and Prevention Division of Viral Diseases, Pathogen Discovery	Dakota Howard et al
EPI_ISL_1992780	USA/CO-CDC-FG-029214/2021	2021-04-24	North America	USA	Fulgent Genetics	Centers for Disease Control and Prevention Division of Viral Diseases, Pathogen Discovery	Dakota Howard et al
EPI_ISL_1992580	USA/CO-CDC-FG-029260/2021	2021-04-21	North America	USA	Fulgent Genetics	Centers for Disease Control and Prevention Division of Viral Diseases, Pathogen Discovery	Dakota Howard et al
EPI_ISL_1992584	USA/CO-CDC-FG-029262/2021	2021-04-21	North America	USA	Fulgent Genetics	Centers for Disease Control and Prevention Division of Viral Diseases, Pathogen Discovery	Dakota Howard et al
EPI_ISL_1992585	USA/CO-CDC-FG-029264/2021	2021-04-21	North America	USA	Fulgent Genetics	Centers for Disease Control and Prevention Division of Viral Diseases, Pathogen Discovery	Dakota Howard et al
EPI_ISL_1992966	USA/CO-CDC-FG-029266/2021	2021-04-26	North America	USA	Fulgent Genetics	Centers for Disease Control and Prevention Division of Viral Diseases, Pathogen Discovery	Dakota Howard et al
EPI_ISL_1992958	USA/CO-CDC-FG-029272/2021	2021-04-24	North America	USA	Fulgent Genetics	Centers for Disease Control and Prevention Division of Viral Diseases, Pathogen Discovery	Dakota Howard et al
EPI_ISL_1992732	USA/CO-CDC-FG-029320/2021	2021-04-22	North America	USA	Fulgent Genetics	Centers for Disease Control and Prevention Division of Viral Diseases, Pathogen Discovery	Dakota Howard et al
EPI_ISL_1992976	USA/CO-CDC-FG-029359/2021	2021-04-26	North America	USA	Fulgent Genetics	Centers for Disease Control and Prevention Division of Viral Diseases, Pathogen Discovery	Dakota Howard et al
EPI_ISL_1992781	USA/CO-CDC-FG-029375/2021	2021-04-24	North America	USA	Fulgent Genetics	Centers for Disease Control and Prevention Division of Viral Diseases, Pathogen Discovery	Dakota Howard et al
EPI_ISL_1992837	USA/CO-CDC-FG-029378/2021	2021-04-26	North America	USA	Fulgent Genetics	Centers for Disease Control and Prevention Division of Viral Diseases, Pathogen Discovery	Dakota Howard et al
EPI_ISL_1992831	USA/CO-CDC-FG-029391/2021	2021-04-26	North America	USA	Fulgent Genetics	Centers for Disease Control and Prevention Division of Viral Diseases, Pathogen Discovery	Dakota Howard et al
EPI_ISL_1992729	USA/CO-CDC-FG-029399/2021	2021-04-23	North America	USA	Fulgent Genetics	Centers for Disease Control and Prevention Division of Viral Diseases, Pathogen Discovery	Dakota Howard et al
EPI_ISL_1992758	USA/CO-CDC-FG-029407/2021	2021-04-22	North America	USA	Fulgent Genetics	Centers for Disease Control and Prevention Division of Viral Diseases, Pathogen Discovery	Dakota Howard et al
EPI_ISL_1992945	USA/CO-CDC-FG-029459/2021	2021-04-24	North America	USA	Fulgent Genetics	Centers for Disease Control and Prevention Division of Viral Diseases, Pathogen Discovery	Dakota Howard et al
EPI_ISL_1992827	USA/CO-CDC-FG-029476/2021	2021-04-26	North America	USA	Fulgent Genetics	Centers for Disease Control and Prevention Division of Viral Diseases, Pathogen Discovery	Dakota Howard et al
EPI_ISL_1992767	USA/CO-CDC-FG-029496/2021	2021-04-23	North America	USA	Fulgent Genetics	Centers for Disease Control and Prevention Division of Viral Diseases, Pathogen Discovery	Dakota Howard et al
EPI_ISL_1992952	USA/CO-CDC-FG-029561/2021	2021-04-26	North America	USA	Fulgent Genetics	Centers for Disease Control and Prevention Division of Viral Diseases, Pathogen Discovery	Dakota Howard et al
EPI_ISL_1992618	USA/CO-CDC-FG-029588/2021	2021-04-21	North America	USA	Fulgent Genetics	Centers for Disease Control and Prevention Division of Viral Diseases, Pathogen Discovery	Dakota Howard et al
EPI_ISL_1992835	USA/CO-CDC-FG-029598/2021	2021-04-26	North America	USA	Fulgent Genetics	Centers for Disease Control and Prevention Division of Viral Diseases, Pathogen Discovery	Dakota Howard et al
EPI_ISL_1992684	USA/CO-CDC-FG-029655/2021	2021-04-23	North America	USA	Fulgent Genetics	Centers for Disease Control and Prevention Division of Viral Diseases, Pathogen Discovery	Dakota Howard et al
EPI_ISL_1992578	USA/CO-CDC-FG-029675/2021	2021-04-21	North America	USA	Fulgent Genetics	Centers for Disease Control and Prevention Division of Viral Diseases, Pathogen Discovery	Dakota Howard et al
EPI_ISL_1992613	USA/CO-CDC-FG-029683/2021	2021-04-17	North America	USA	Fulgent Genetics	Centers for Disease Control and Prevention Division of Viral Diseases, Pathogen Discovery	Dakota Howard et al
EPI_ISL_1992694	USA/CO-CDC-FG-029689/2021	2021-04-22	North America	USA	Fulgent Genetics	Centers for Disease Control and Prevention Division of Viral Diseases, Pathogen Discovery	Dakota Howard et al
EPI_ISL_1992662	USA/CO-CDC-FG-029697/2021	2021-04-21	North America	USA	Fulgent Genetics	Centers for Disease Control and Prevention Division of Viral Diseases, Pathogen Discovery	Dakota Howard et al
EPI_ISL_1992697	USA/CO-CDC-FG-029699/2021	2021-04-22	North America	USA	Fulgent Genetics	Centers for Disease Control and Prevention Division of Viral Diseases, Pathogen Discovery	Dakota Howard et al
EPI_ISL_1992713	USA/CO-CDC-FG-029702/2021	2021-04-23	North America	USA	Fulgent Genetics	Centers for Disease Control and Prevention Division of Viral Diseases, Pathogen Discovery	Dakota Howard et al
EPI_ISL_1992964	USA/CO-CDC-FG-029716/2021	2021-04-26	North America	USA	Fulgent Genetics	Centers for Disease Control and Prevention Division of Viral Diseases, Pathogen Discovery	Dakota Howard et al
EPI_ISL_1992970	USA/CO-CDC-FG-029723/2021	2021-04-26	North America	USA	Fulgent Genetics	Centers for Disease Control and Prevention Division of Viral Diseases, Pathogen Discovery	Dakota Howard et al
EPI_ISL_1992910	USA/CO-CDC-FG-029730/2021	2021-04-26	North America	USA	Fulgent Genetics	Centers for Disease Control and Prevention Division of Viral Diseases, Pathogen Discovery	Dakota Howard et al
EPI_ISL_1992935	USA/CO-CDC-FG-029731/2021	2021-04-24	North America	USA	Fulgent Genetics	Centers for Disease Control and Prevention Division of Viral Diseases, Pathogen Discovery	Dakota Howard et al
EPI_ISL_1992957	USA/CO-CDC-FG-029749/2021	2021-04-25	North America	USA	Fulgent Genetics	Centers for Disease Control and Prevention Division of Viral Diseases, Pathogen Discovery	Dakota Howard et al
EPI_ISL_1992974	USA/CO-CDC-FG-029755/2021	2021-04-26	North America	USA	Fulgent Genetics	Centers for Disease Control and Prevention Division of Viral Diseases, Pathogen Discovery	Dakota Howard et al
EPI_ISL_1992951	USA/CO-CDC-FG-029766/2021	2021-04-26	North America	USA	Fulgent Genetics	Centers for Disease Control and Prevention Division of Viral Diseases, Pathogen Discovery	Dakota Howard et al
EPI_ISL_1993164	USA/CO-CDC-FG-030151/2021	2021-04-27	North America	USA	Fulgent Genetics	Centers for Disease Control and Prevention Division of Viral Diseases, Pathogen Discovery	Dakota Howard et al
EPI_ISL_1993162	USA/CO-CDC-FG-030158/2021	2021-04-27	North America	USA	Fulgent Genetics	Centers for Disease Control and Prevention Division of Viral Diseases, Pathogen Discovery	Dakota Howard et al
EPI_ISL_1993167	USA/CO-CDC-FG-030169/2021	2021-04-27	North America	USA	Fulgent Genetics	Centers for Disease Control and Prevention Division of Viral Diseases, Pathogen Discovery	Dakota Howard et al
EPI_ISL_1993163	USA/CO-CDC-FG-030282/2021	2021-04-27	North America	USA	Fulgent Genetics	Centers for Disease Control and Prevention Division of Viral Diseases, Pathogen Discovery	Dakota Howard et al
EPI_ISL_1993208	USA/CO-CDC-FG-030291/2021	2021-04-27	North America	USA	Fulgent Genetics	Centers for Disease Control and Prevention Division of Viral Diseases, Pathogen Discovery	Dakota Howard et al
EPI_ISL_1993178	USA/CO-CDC-FG-030334/2021	2021-04-27	North America	USA	Fulgent Genetics	Centers for Disease Control and Prevention Division of Viral Diseases, Pathogen Discovery	Dakota Howard et al
EPI_ISL_1993161	USA/CO-CDC-FG-030342/2021	2021-04-27	North America	USA	Fulgent Genetics	Centers for Disease Control and Prevention Division of Viral Diseases, Pathogen Discovery	Dakota Howard et al
EPI_ISL_1993168	USA/CO-CDC-FG-030353/2021	2021-04-27	North America	USA	Fulgent Genetics	Centers for Disease Control and Prevention Division of Viral Diseases, Pathogen Discovery	Dakota Howard et al
EPI_ISL_1993300	USA/CO-CDC-FG-030371/2021	2021-04-27	North America	USA	Fulgent Genetics	Centers for Disease Control and Prevention Division of Viral Diseases, Pathogen Discovery	Dakota Howard et al
EPI_ISL_1993307	USA/CO-CDC-FG-030427/2021	2021-04-26	North America	USA	Fulgent Genetics	Centers for Disease Control and Prevention Division of Viral Diseases, Pathogen Discovery	Dakota Howard et al
EPI_ISL_1993296	USA/CO-CDC-FG-030476/2021	2021-04-27	North America	USA	Fulgent Genetics	Centers for Disease Control and Prevention Division of Viral Diseases, Pathogen Discovery	Dakota Howard et al
EPI_ISL_1993364	USA/CO-CDC-FG-030482/2021	2021-04-28	North America	USA	Fulgent Genetics	Centers for Disease Control and Prevention Division of Viral Diseases, Pathogen Discovery	Dakota Howard et al
EPI_ISL_1993314	USA/CO-CDC-FG-030483/2021	2021-04-28	North America	USA	Fulgent Genetics	Centers for Disease Control and Prevention Division of Viral Diseases, Pathogen Discovery	Dakota Howard et al
EPI_ISL_1993341	USA/CO-CDC-FG-030488/2021	2021-04-28	North America	USA	Fulgent Genetics	Centers for Disease Control and Prevention Division of Viral Diseases, Pathogen Discovery	Dakota Howard et al
EPI_ISL_1993291	USA/CO-CDC-FG-030492/2021	2021-04-28	North America	USA	Fulgent Genetics	Centers for Disease Control and Prevention Division of Viral Diseases, Pathogen Discovery	Dakota Howard et al
EPI_ISL_1993367	USA/CO-CDC-FG-030494/2021	2021-04-27	North America	USA	Fulgent Genetics	Centers for Disease Control and Prevention Division of Viral Diseases, Pathogen Discovery	Dakota Howard et al
EPI_ISL_1993337	USA/CO-CDC-FG-030495/2021	2021-04-28	North America	USA	Fulgent Genetics	Centers for Disease Control and Prevention Division of Viral Diseases, Pathogen Discovery	Dakota Howard et al
EPI_ISL_1993194	USA/CO-CDC-FG-030499/2021	2021-04-27	North America	USA	Fulgent Genetics	Centers for Disease Control and Prevention Division of Viral Diseases, Pathogen Discovery	Dakota Howard et al
EPI_ISL_1993348	USA/CO-CDC-FG-030500/2021	2021-04-28	North America	USA	Fulgent Genetics	Centers for Disease Control and Prevention Division of Viral Diseases, Pathogen Discovery	Dakota Howard et al
EPI_ISL_1993344	USA/CO-CDC-FG-030506/2021	2021-04-28	North America	USA	Fulgent Genetics	Centers for Disease Control and Prevention Division of Viral Diseases, Pathogen Discovery	Dakota Howard et al
EPI_ISL_1993326	USA/CO-CDC-FG-030507/2021	2021-04-28	North America	USA	Fulgent Genetics	Centers for Disease Control and Prevention Division of Viral Diseases, Pathogen Discovery	Dakota Howard et al
EPI_ISL_1993306	USA/CO-CDC-FG-030508/2021	2021-04-28	North America	USA	Fulgent Genetics	Centers for Disease Control and Prevention Division of Viral Diseases, Pathogen Discovery	Dakota Howard et al
EPI_ISL_1993347	USA/CO-CDC-FG-030509/2021	2021-04-28	North America	USA	Fulgent Genetics	Centers for Disease Control and Prevention Division of Viral Diseases, Pathogen Discovery	Dakota Howard et al
EPI_ISL_1993297	USA/CO-CDC-FG-030514/2021	2021-04-28	North America	USA	Fulgent Genetics	Centers for Disease Control and Prevention Division of Viral Diseases, Pathogen Discovery	Dakota Howard et al
EPI_ISL_1993350	USA/CO-CDC-FG-030516/2021	2021-04-28	North America	USA	Fulgent Genetics	Centers for Disease Control and Prevention Division of Viral Diseases, Pathogen Discovery	Dakota Howard et al
EPI_ISL_1993346	USA/CO-CDC-FG-030518/2021	2021-04-28	North America	USA	Fulgent Genetics	Centers for Disease Control and Prevention Division of Viral Diseases, Pathogen Discovery	Dakota Howard et al
EPI_ISL_1993338	USA/CO-CDC-FG-030527/2021	2021-04-28	North America	USA	Fulgent Genetics	Centers for Disease Control and Prevention Division of Viral Diseases, Pathogen Discovery	Dakota Howard et al
EPI_ISL_1993315	USA/CO-CDC-FG-030530/2021	2021-04-28	North America	USA	Fulgent Genetics	Centers for Disease Control and Prevention Division of Viral Diseases, Pathogen Discovery	Dakota Howard et al
EPI_ISL_1993295	USA/CO-CDC-FG-030533/2021	2021-04-28	North America	USA	Fulgent Genetics	Centers for Disease Control and Prevention Division of Viral Diseases, Pathogen Discovery	Dakota Howard et al
EPI_ISL_1993374	USA/CO-CDC-FG-030538/2021	2021-04-28	North America	USA	Fulgent Genetics	Centers for Disease Control and Prevention Division of Viral Diseases, Pathogen Discovery	Dakota Howard et al
EPI_ISL_1993353	USA/CO-CDC-FG-030545/2021	2021-04-28	North America	USA	Fulgent Genetics	Centers for Disease Control and Prevention Division of Viral Diseases, Pathogen Discovery	Dakota Howard et al
EPI_ISL_1993320	USA/CO-CDC-FG-030547/2021	2021-04-26	North America	USA	Fulgent Genetics	Centers for Disease Control and Prevention Division of Viral Diseases, Pathogen Discovery	Dakota Howard et al
EPI_ISL_1993319	USA/CO-CDC-FG-030554/2021	2021-04-26	North America	USA	Fulgent Genetics	Centers for Disease Control and Prevention Division of Viral Diseases, Pathogen Discovery	Dakota Howard et al
EPI_ISL_2043623	USA/CO-CDC-FG-030875/2021	2021-04-27	North America	USA	Fulgent Genetics	Centers for Disease Control and Prevention Division of Viral Diseases, Pathogen Discovery	Dakota Howard et al
EPI_ISL_2043648	USA/CO-CDC-FG-031047/2021	2021-04-27	North America	USA	Fulgent Genetics	Centers for Disease Control and Prevention Division of Viral Diseases, Pathogen Discovery	Dakota Howard et al
EPI_ISL_2043666	USA/CO-CDC-FG-031081/2021	2021-04-28	North America	USA	Fulgent Genetics	Centers for Disease Control and Prevention Division of Viral Diseases, Pathogen Discovery	Dakota Howard et al
EPI_ISL_2043674	USA/CO-CDC-FG-031094/2021	2021-04-29	North America	USA	Fulgent Genetics	Centers for Disease Control and Prevention Division of Viral Diseases, Pathogen Discovery	Dakota Howard et al
EPI_ISL_2043677	USA/CO-CDC-FG-031098/2021	2021-04-29	North America	USA	Fulgent Genetics	Centers for Disease Control and Prevention Division of Viral Diseases, Pathogen Discovery	Dakota Howard et al
EPI_ISL_2043682	USA/CO-CDC-FG-031119/2021	2021-04-29	North America	USA	Fulgent Genetics	Centers for Disease Control and Prevention Division of Viral Diseases, Pathogen Discovery	Dakota Howard et al
EPI_ISL_2043689	USA/CO-CDC-FG-031149/2021	2021-04-29	North America	USA	Fulgent Genetics	Centers for Disease Control and Prevention Division of Viral Diseases, Pathogen Discovery	Dakota Howard et al
EPI_ISL_2043687	USA/CO-CDC-FG-031351/2021	2021-04-29	North America	USA	Fulgent Genetics	Centers for Disease Control and Prevention Division of Viral Diseases, Pathogen Discovery	Dakota Howard et al
EPI_ISL_2043676	USA/CO-CDC-FG-031352/2021	2021-04-28	North America	USA	Fulgent Genetics	Centers for Disease Control and Prevention Division of Viral Diseases, Pathogen Discovery	Dakota Howard et al
EPI_ISL_2043800	USA/CO-CDC-FG-031371/2021	2021-04-30	North America	USA	Fulgent Genetics	Centers for Disease Control and Prevention Division of Viral Diseases, Pathogen Discovery	Dakota Howard et al
EPI_ISL_2043805	USA/CO-CDC-FG-031378/2021	2021-04-30	North America	USA	Fulgent Genetics	Centers for Disease Control and Prevention Division of Viral Diseases, Pathogen Discovery	Dakota Howard et al
EPI_ISL_2043799	USA/CO-CDC-FG-031380/2021	2021-04-30	North America	USA	Fulgent Genetics	Centers for Disease Control and Prevention Division of Viral Diseases, Pathogen Discovery	Dakota Howard et al
EPI_ISL_2043795	USA/CO-CDC-FG-031426/2021	2021-04-29	North America	USA	Fulgent Genetics	Centers for Disease Control and Prevention Division of Viral Diseases, Pathogen Discovery	Dakota Howard et al
EPI_ISL_2043801	USA/CO-CDC-FG-031429/2021	2021-04-30	North America	USA	Fulgent Genetics	Centers for Disease Control and Prevention Division of Viral Diseases, Pathogen Discovery	Dakota Howard et al
EPI_ISL_2134539	USA/CO-CDC-FG-031951/2021	2021-04-29	North America	USA	Fulgent Genetics	Centers for Disease Control and Prevention Division of Viral Diseases, Pathogen Discovery	Dakota Howard et al
EPI_ISL_2134528	USA/CO-CDC-FG-031956/2021	2021-04-29	North America	USA	Fulgent Genetics	Centers for Disease Control and Prevention Division of Viral Diseases, Pathogen Discovery	Dakota Howard et al
EPI_ISL_2134533	USA/CO-CDC-FG-031958/2021	2021-04-30	North America	USA	Fulgent Genetics	Centers for Disease Control and Prevention Division of Viral Diseases, Pathogen Discovery	Dakota Howard et al
EPI_ISL_2134544	USA/CO-CDC-FG-031961/2021	2021-04-29	North America	USA	Fulgent Genetics	Centers for Disease Control and Prevention Division of Viral Diseases, Pathogen Discovery	Dakota Howard et al
EPI_ISL_2134537	USA/CO-CDC-FG-031967/2021	2021-04-29	North America	USA	Fulgent Genetics	Centers for Disease Control and Prevention Division of Viral Diseases, Pathogen Discovery	Dakota Howard et al
EPI_ISL_2134538	USA/CO-CDC-FG-031968/2021	2021-04-29	North America	USA	Fulgent Genetics	Centers for Disease Control and Prevention Division of Viral Diseases, Pathogen Discovery	Dakota Howard et al
EPI_ISL_2134017	USA/CO-CDC-FG-032014/2021	2021-05-03	North America	USA	Fulgent Genetics	Centers for Disease Control and Prevention Division of Viral Diseases, Pathogen Discovery	Dakota Howard et al
EPI_ISL_2134027	USA/CO-CDC-FG-032055/2021	2021-05-03	North America	USA	Fulgent Genetics	Centers for Disease Control and Prevention Division of Viral Diseases, Pathogen Discovery	Dakota Howard et al
EPI_ISL_2134047	USA/CO-CDC-FG-032073/2021	2021-05-03	North America	USA	Fulgent Genetics	Centers for Disease Control and Prevention Division of Viral Diseases, Pathogen Discovery	Dakota Howard et al
EPI_ISL_2134060	USA/CO-CDC-FG-032092/2021	2021-05-05	North America	USA	Fulgent Genetics	Centers for Disease Control and Prevention Division of Viral Diseases, Pathogen Discovery	Dakota Howard et al
EPI_ISL_2134019	USA/CO-CDC-FG-032097/2021	2021-05-03	North America	USA	Fulgent Genetics	Centers for Disease Control and Prevention Division of Viral Diseases, Pathogen Discovery	Dakota Howard et al
EPI_ISL_2134085	USA/CO-CDC-FG-032098/2021	2021-05-04	North America	USA	Fulgent Genetics	Centers for Disease Control and Prevention Division of Viral Diseases, Pathogen Discovery	Dakota Howard et al
EPI_ISL_2134087	USA/CO-CDC-FG-032105/2021	2021-05-05	North America	USA	Fulgent Genetics	Centers for Disease Control and Prevention Division of Viral Diseases, Pathogen Discovery	Dakota Howard et al
EPI_ISL_2134061	USA/CO-CDC-FG-032120/2021	2021-05-05	North America	USA	Fulgent Genetics	Centers for Disease Control and Prevention Division of Viral Diseases, Pathogen Discovery	Dakota Howard et al
EPI_ISL_2134032	USA/CO-CDC-FG-032122/2021	2021-05-03	North America	USA	Fulgent Genetics	Centers for Disease Control and Prevention Division of Viral Diseases, Pathogen Discovery	Dakota Howard et al
EPI_ISL_2134099	USA/CO-CDC-FG-032126/2021	2021-05-05	North America	USA	Fulgent Genetics	Centers for Disease Control and Prevention Division of Viral Diseases, Pathogen Discovery	Dakota Howard et al
EPI_ISL_2134041	USA/CO-CDC-FG-032136/2021	2021-05-03	North America	USA	Fulgent Genetics	Centers for Disease Control and Prevention Division of Viral Diseases, Pathogen Discovery	Dakota Howard et al
EPI_ISL_2134090	USA/CO-CDC-FG-032172/2021	2021-05-05	North America	USA	Fulgent Genetics	Centers for Disease Control and Prevention Division of Viral Diseases, Pathogen Discovery	Dakota Howard et al
EPI_ISL_2134044	USA/CO-CDC-FG-032175/2021	2021-05-03	North America	USA	Fulgent Genetics	Centers for Disease Control and Prevention Division of Viral Diseases, Pathogen Discovery	Dakota Howard et al
EPI_ISL_2134113	USA/CO-CDC-FG-032186/2021	2021-05-04	North America	USA	Fulgent Genetics	Centers for Disease Control and Prevention Division of Viral Diseases, Pathogen Discovery	Dakota Howard et al
EPI_ISL_2134101	USA/CO-CDC-FG-032188/2021	2021-05-04	North America	USA	Fulgent Genetics	Centers for Disease Control and Prevention Division of Viral Diseases, Pathogen Discovery	Dakota Howard et al
EPI_ISL_2134133	USA/CO-CDC-FG-032194/2021	2021-05-01	North America	USA	Fulgent Genetics	Centers for Disease Control and Prevention Division of Viral Diseases, Pathogen Discovery	Dakota Howard et al
EPI_ISL_2134129	USA/CO-CDC-FG-032205/2021	2021-05-01	North America	USA	Fulgent Genetics	Centers for Disease Control and Prevention Division of Viral Diseases, Pathogen Discovery	Dakota Howard et al
EPI_ISL_2134084	USA/CO-CDC-FG-032208/2021	2021-05-04	North America	USA	Fulgent Genetics	Centers for Disease Control and Prevention Division of Viral Diseases, Pathogen Discovery	Dakota Howard et al
EPI_ISL_2134018	USA/CO-CDC-FG-032220/2021	2021-05-03	North America	USA	Fulgent Genetics	Centers for Disease Control and Prevention Division of Viral Diseases, Pathogen Discovery	Dakota Howard et al
EPI_ISL_2134128	USA/CO-CDC-FG-032225/2021	2021-05-01	North America	USA	Fulgent Genetics	Centers for Disease Control and Prevention Division of Viral Diseases, Pathogen Discovery	Dakota Howard et al
EPI_ISL_2134132	USA/CO-CDC-FG-032263/2021	2021-05-04	North America	USA	Fulgent Genetics	Centers for Disease Control and Prevention Division of Viral Diseases, Pathogen Discovery	Dakota Howard et al
EPI_ISL_2134171	USA/CO-CDC-FG-032294/2021	2021-05-04	North America	USA	Fulgent Genetics	Centers for Disease Control and Prevention Division of Viral Diseases, Pathogen Discovery	Dakota Howard et al
EPI_ISL_2134092	USA/CO-CDC-FG-032332/2021	2021-05-04	North America	USA	Fulgent Genetics	Centers for Disease Control and Prevention Division of Viral Diseases, Pathogen Discovery	Dakota Howard et al
EPI_ISL_2134124	USA/CO-CDC-FG-032368/2021	2021-05-04	North America	USA	Fulgent Genetics	Centers for Disease Control and Prevention Division of Viral Diseases, Pathogen Discovery	Dakota Howard et al
EPI_ISL_2134131	USA/CO-CDC-FG-032372/2021	2021-05-01	North America	USA	Fulgent Genetics	Centers for Disease Control and Prevention Division of Viral Diseases, Pathogen Discovery	Dakota Howard et al
EPI_ISL_2134014	USA/CO-CDC-FG-032374/2021	2021-05-03	North America	USA	Fulgent Genetics	Centers for Disease Control and Prevention Division of Viral Diseases, Pathogen Discovery	Dakota Howard et al
EPI_ISL_2134120	USA/CO-CDC-FG-032375/2021	2021-05-04	North America	USA	Fulgent Genetics	Centers for Disease Control and Prevention Division of Viral Diseases, Pathogen Discovery	Dakota Howard et al
EPI_ISL_2134123	USA/CO-CDC-FG-032382/2021	2021-05-04	North America	USA	Fulgent Genetics	Centers for Disease Control and Prevention Division of Viral Diseases, Pathogen Discovery	Dakota Howard et al
EPI_ISL_2134172	USA/CO-CDC-FG-032394/2021	2021-05-04	North America	USA	Fulgent Genetics	Centers for Disease Control and Prevention Division of Viral Diseases, Pathogen Discovery	Dakota Howard et al
EPI_ISL_2134267	USA/CO-CDC-FG-032395/2021	2021-05-05	North America	USA	Fulgent Genetics	Centers for Disease Control and Prevention Division of Viral Diseases, Pathogen Discovery	Dakota Howard et al
EPI_ISL_2134029	USA/CO-CDC-FG-032404/2021	2021-05-03	North America	USA	Fulgent Genetics	Centers for Disease Control and Prevention Division of Viral Diseases, Pathogen Discovery	Dakota Howard et al
EPI_ISL_2134256	USA/CO-CDC-FG-032406/2021	2021-05-05	North America	USA	Fulgent Genetics	Centers for Disease Control and Prevention Division of Viral Diseases, Pathogen Discovery	Dakota Howard et al
EPI_ISL_2134121	USA/CO-CDC-FG-032415/2021	2021-05-04	North America	USA	Fulgent Genetics	Centers for Disease Control and Prevention Division of Viral Diseases, Pathogen Discovery	Dakota Howard et al
EPI_ISL_2134069	USA/CO-CDC-FG-032432/2021	2021-05-05	North America	USA	Fulgent Genetics	Centers for Disease Control and Prevention Division of Viral Diseases, Pathogen Discovery	Dakota Howard et al
EPI_ISL_2134303	USA/CO-CDC-FG-032433/2021	2021-05-06	North America	USA	Fulgent Genetics	Centers for Disease Control and Prevention Division of Viral Diseases, Pathogen Discovery	Dakota Howard et al
EPI_ISL_2134165	USA/CO-CDC-FG-032458/2021	2021-05-03	North America	USA	Fulgent Genetics	Centers for Disease Control and Prevention Division of Viral Diseases, Pathogen Discovery	Dakota Howard et al
EPI_ISL_2134298	USA/CO-CDC-FG-032468/2021	2021-05-06	North America	USA	Fulgent Genetics	Centers for Disease Control and Prevention Division of Viral Diseases, Pathogen Discovery	Dakota Howard et al
EPI_ISL_2134086	USA/CO-CDC-FG-032483/2021	2021-05-04	North America	USA	Fulgent Genetics	Centers for Disease Control and Prevention Division of Viral Diseases, Pathogen Discovery	Dakota Howard et al
EPI_ISL_2134300	USA/CO-CDC-FG-032524/2021	2021-05-06	North America	USA	Fulgent Genetics	Centers for Disease Control and Prevention Division of Viral Diseases, Pathogen Discovery	Dakota Howard et al
EPI_ISL_2134170	USA/CO-CDC-FG-032534/2021	2021-05-03	North America	USA	Fulgent Genetics	Centers for Disease Control and Prevention Division of Viral Diseases, Pathogen Discovery	Dakota Howard et al
EPI_ISL_2134319	USA/CO-CDC-FG-032619/2021	2021-05-06	North America	USA	Fulgent Genetics	Centers for Disease Control and Prevention Division of Viral Diseases, Pathogen Discovery	Dakota Howard et al
EPI_ISL_2134301	USA/CO-CDC-FG-032626/2021	2021-05-06	North America	USA	Fulgent Genetics	Centers for Disease Control and Prevention Division of Viral Diseases, Pathogen Discovery	Dakota Howard et al
EPI_ISL_2134274	USA/CO-CDC-FG-032684/2021	2021-05-05	North America	USA	Fulgent Genetics	Centers for Disease Control and Prevention Division of Viral Diseases, Pathogen Discovery	Dakota Howard et al
EPI_ISL_2134477	USA/CO-CDC-FG-032685/2021	2021-04-28	North America	USA	Fulgent Genetics	Centers for Disease Control and Prevention Division of Viral Diseases, Pathogen Discovery	Dakota Howard et al
EPI_ISL_2134257	USA/CO-CDC-FG-032749/2021	2021-05-05	North America	USA	Fulgent Genetics	Centers for Disease Control and Prevention Division of Viral Diseases, Pathogen Discovery	Dakota Howard et al
EPI_ISL_2134479	USA/CO-CDC-FG-032752/2021	2021-05-01	North America	USA	Fulgent Genetics	Centers for Disease Control and Prevention Division of Viral Diseases, Pathogen Discovery	Dakota Howard et al
EPI_ISL_2134480	USA/CO-CDC-FG-032808/2021	2021-05-01	North America	USA	Fulgent Genetics	Centers for Disease Control and Prevention Division of Viral Diseases, Pathogen Discovery	Dakota Howard et al
EPI_ISL_2134472	USA/CO-CDC-FG-032850/2021	2021-05-01	North America	USA	Fulgent Genetics	Centers for Disease Control and Prevention Division of Viral Diseases, Pathogen Discovery	Dakota Howard et al
EPI_ISL_2160744	USA/CO-CDC-FG-033617/2021	2021-05-07	North America	USA	Fulgent Genetics	Centers for Disease Control and Prevention Division of Viral Diseases, Pathogen Discovery	Dakota Howard et al
EPI_ISL_2368068	USA/CO-CDC-FG-035194/2021	2021-05-15	North America	USA	Fulgent Genetics	Centers for Disease Control and Prevention Division of Viral Diseases, Pathogen Discovery	Dakota Howard et al
EPI_ISL_2368119	USA/CO-CDC-FG-035197/2021	2021-05-18	North America	USA	Fulgent Genetics	Centers for Disease Control and Prevention Division of Viral Diseases, Pathogen Discovery	Dakota Howard et al
EPI_ISL_2368099	USA/CO-CDC-FG-035214/2021	2021-05-17	North America	USA	Fulgent Genetics	Centers for Disease Control and Prevention Division of Viral Diseases, Pathogen Discovery	Dakota Howard et al
EPI_ISL_2368105	USA/CO-CDC-FG-035247/2021	2021-05-17	North America	USA	Fulgent Genetics	Centers for Disease Control and Prevention Division of Viral Diseases, Pathogen Discovery	Dakota Howard et al
EPI_ISL_2368112	USA/CO-CDC-FG-035249/2021	2021-05-16	North America	USA	Fulgent Genetics	Centers for Disease Control and Prevention Division of Viral Diseases, Pathogen Discovery	Dakota Howard et al
EPI_ISL_2368097	USA/CO-CDC-FG-035250/2021	2021-05-17	North America	USA	Fulgent Genetics	Centers for Disease Control and Prevention Division of Viral Diseases, Pathogen Discovery	Dakota Howard et al
EPI_ISL_2368111	USA/CO-CDC-FG-035253/2021	2021-05-17	North America	USA	Fulgent Genetics	Centers for Disease Control and Prevention Division of Viral Diseases, Pathogen Discovery	Dakota Howard et al
EPI_ISL_2368109	USA/CO-CDC-FG-035255/2021	2021-05-17	North America	USA	Fulgent Genetics	Centers for Disease Control and Prevention Division of Viral Diseases, Pathogen Discovery	Dakota Howard et al
EPI_ISL_2368108	USA/CO-CDC-FG-035265/2021	2021-05-17	North America	USA	Fulgent Genetics	Centers for Disease Control and Prevention Division of Viral Diseases, Pathogen Discovery	Dakota Howard et al
EPI_ISL_2368083	USA/CO-CDC-FG-035266/2021	2021-05-14	North America	USA	Fulgent Genetics	Centers for Disease Control and Prevention Division of Viral Diseases, Pathogen Discovery	Dakota Howard et al
EPI_ISL_2368124	USA/CO-CDC-FG-035270/2021	2021-05-18	North America	USA	Fulgent Genetics	Centers for Disease Control and Prevention Division of Viral Diseases, Pathogen Discovery	Dakota Howard et al
EPI_ISL_2371592	USA/CO-CDC-FG-035344/2021	2021-05-20	North America	USA	Fulgent Genetics	Centers for Disease Control and Prevention Division of Viral Diseases, Pathogen Discovery	Dakota Howard et al
EPI_ISL_2371589	USA/CO-CDC-FG-035364/2021	2021-05-20	North America	USA	Fulgent Genetics	Centers for Disease Control and Prevention Division of Viral Diseases, Pathogen Discovery	Dakota Howard et al
EPI_ISL_2371625	USA/CO-CDC-FG-035374/2021	2021-05-21	North America	USA	Fulgent Genetics	Centers for Disease Control and Prevention Division of Viral Diseases, Pathogen Discovery	Dakota Howard et al
EPI_ISL_2371614	USA/CO-CDC-FG-035392/2021	2021-05-19	North America	USA	Fulgent Genetics	Centers for Disease Control and Prevention Division of Viral Diseases, Pathogen Discovery	Dakota Howard et al
EPI_ISL_2371590	USA/CO-CDC-FG-035418/2021	2021-05-20	North America	USA	Fulgent Genetics	Centers for Disease Control and Prevention Division of Viral Diseases, Pathogen Discovery	Dakota Howard et al
EPI_ISL_2371618	USA/CO-CDC-FG-035423/2021	2021-05-20	North America	USA	Fulgent Genetics	Centers for Disease Control and Prevention Division of Viral Diseases, Pathogen Discovery	Dakota Howard et al
EPI_ISL_2371610	USA/CO-CDC-FG-035435/2021	2021-05-19	North America	USA	Fulgent Genetics	Centers for Disease Control and Prevention Division of Viral Diseases, Pathogen Discovery	Dakota Howard et al
EPI_ISL_2371622	USA/CO-CDC-FG-035440/2021	2021-05-21	North America	USA	Fulgent Genetics	Centers for Disease Control and Prevention Division of Viral Diseases, Pathogen Discovery	Dakota Howard et al
EPI_ISL_2371601	USA/CO-CDC-FG-035448/2021	2021-05-20	North America	USA	Fulgent Genetics	Centers for Disease Control and Prevention Division of Viral Diseases, Pathogen Discovery	Dakota Howard et al
EPI_ISL_2371621	USA/CO-CDC-FG-035449/2021	2021-05-21	North America	USA	Fulgent Genetics	Centers for Disease Control and Prevention Division of Viral Diseases, Pathogen Discovery	Dakota Howard et al
EPI_ISL_2525609	USA/CO-CDC-FG-035622/2021	2021-05-24	North America	USA	Fulgent Genetics	Centers for Disease Control and Prevention Division of Viral Diseases, Pathogen Discovery	Dakota Howard et al
EPI_ISL_2525615	USA/CO-CDC-FG-035659/2021	2021-05-24	North America	USA	Fulgent Genetics	Centers for Disease Control and Prevention Division of Viral Diseases, Pathogen Discovery	Dakota Howard et al
EPI_ISL_2525613	USA/CO-CDC-FG-035665/2021	2021-05-24	North America	USA	Fulgent Genetics	Centers for Disease Control and Prevention Division of Viral Diseases, Pathogen Discovery	Dakota Howard et al
EPI_ISL_2441857	USA/CO-CDC-FG-036156/2021	2021-05-25	North America	USA	Fulgent Genetics	Centers for Disease Control and Prevention Division of Viral Diseases, Pathogen Discovery	Dakota Howard et al
EPI_ISL_2441889	USA/CO-CDC-FG-036192/2021	2021-05-28	North America	USA	Fulgent Genetics	Centers for Disease Control and Prevention Division of Viral Diseases, Pathogen Discovery	Dakota Howard et al
EPI_ISL_2441890	USA/CO-CDC-FG-036199/2021	2021-05-27	North America	USA	Fulgent Genetics	Centers for Disease Control and Prevention Division of Viral Diseases, Pathogen Discovery	Dakota Howard et al
EPI_ISL_2441862	USA/CO-CDC-FG-036200/2021	2021-05-25	North America	USA	Fulgent Genetics	Centers for Disease Control and Prevention Division of Viral Diseases, Pathogen Discovery	Dakota Howard et al
EPI_ISL_2441872	USA/CO-CDC-FG-036203/2021	2021-05-26	North America	USA	Fulgent Genetics	Centers for Disease Control and Prevention Division of Viral Diseases, Pathogen Discovery	Dakota Howard et al
EPI_ISL_2441894	USA/CO-CDC-FG-036205/2021	2021-05-27	North America	USA	Fulgent Genetics	Centers for Disease Control and Prevention Division of Viral Diseases, Pathogen Discovery	Dakota Howard et al
EPI_ISL_2480012	USA/CO-CDC-FG-036641/2021	2021-06-01	North America	USA	Fulgent Genetics	Centers for Disease Control and Prevention Division of Viral Diseases, Pathogen Discovery	Dakota Howard et al
EPI_ISL_2527682	USA/CO-CDC-FG-036847/2021	2021-06-01	North America	USA	Fulgent Genetics	Centers for Disease Control and Prevention Division of Viral Diseases, Pathogen Discovery	Dakota Howard et al
EPI_ISL_2527700	USA/CO-CDC-FG-036875/2021	2021-06-02	North America	USA	Fulgent Genetics	Centers for Disease Control and Prevention Division of Viral Diseases, Pathogen Discovery	Dakota Howard et al
EPI_ISL_2527688	USA/CO-CDC-FG-036896/2021	2021-06-02	North America	USA	Fulgent Genetics	Centers for Disease Control and Prevention Division of Viral Diseases, Pathogen Discovery	Dakota Howard et al
EPI_ISL_2527697	USA/CO-CDC-FG-036919/2021	2021-06-02	North America	USA	Fulgent Genetics	Centers for Disease Control and Prevention Division of Viral Diseases, Pathogen Discovery	Dakota Howard et al
EPI_ISL_2598777	USA/CO-CDC-FG-036974/2021	2021-06-04	North America	USA	Fulgent Genetics	Centers for Disease Control and Prevention Division of Viral Diseases, Pathogen Discovery	Dakota Howard et al
EPI_ISL_2598796	USA/CO-CDC-FG-036981/2021	2021-06-07	North America	USA	Fulgent Genetics	Centers for Disease Control and Prevention Division of Viral Diseases, Pathogen Discovery	Dakota Howard et al
EPI_ISL_2598706	USA/CO-CDC-FG-037071/2021	2021-06-08	North America	USA	Fulgent Genetics	Centers for Disease Control and Prevention Division of Viral Diseases, Pathogen Discovery	Dakota Howard et al
EPI_ISL_2598709	USA/CO-CDC-FG-037095/2021	2021-06-08	North America	USA	Fulgent Genetics	Centers for Disease Control and Prevention Division of Viral Diseases, Pathogen Discovery	Dakota Howard et al
EPI_ISL_2686548	USA/CO-CDC-FG-037569/2021	2021-06-09	North America	USA	Fulgent Genetics	Centers for Disease Control and Prevention Division of Viral Diseases, Pathogen Discovery	Dakota Howard et al
EPI_ISL_2686533	USA/CO-CDC-FG-037587/2021	2021-06-10	North America	USA	Fulgent Genetics	Centers for Disease Control and Prevention Division of Viral Diseases, Pathogen Discovery	Dakota Howard et al
EPI_ISL_2785534	USA/CO-CDC-FG-038065/2021	2021-06-17	North America	USA	Fulgent Genetics	Centers for Disease Control and Prevention Division of Viral Diseases, Pathogen Discovery	Dakota Howard et al
EPI_ISL_2785532	USA/CO-CDC-FG-038110/2021	2021-06-17	North America	USA	Fulgent Genetics	Centers for Disease Control and Prevention Division of Viral Diseases, Pathogen Discovery	Dakota Howard et al
EPI_ISL_2785533	USA/CO-CDC-FG-038201/2021	2021-06-16	North America	USA	Fulgent Genetics	Centers for Disease Control and Prevention Division of Viral Diseases, Pathogen Discovery	Dakota Howard et al
EPI_ISL_2785724	USA/CO-CDC-FG-038362/2021	2021-06-21	North America	USA	Fulgent Genetics	Centers for Disease Control and Prevention Division of Viral Diseases, Pathogen Discovery	Dakota Howard et al
EPI_ISL_2785722	USA/CO-CDC-FG-038383/2021	2021-06-21	North America	USA	Fulgent Genetics	Centers for Disease Control and Prevention Division of Viral Diseases, Pathogen Discovery	Dakota Howard et al
EPI_ISL_2873348	USA/CO-CDC-FG-038869/2021	2021-06-24	North America	USA	Fulgent Genetics	Centers for Disease Control and Prevention Division of Viral Diseases, Pathogen Discovery	Dakota Howard et al
EPI_ISL_2873331	USA/CO-CDC-FG-038870/2021	2021-06-22	North America	USA	Fulgent Genetics	Centers for Disease Control and Prevention Division of Viral Diseases, Pathogen Discovery	Dakota Howard et al
EPI_ISL_2873349	USA/CO-CDC-FG-038881/2021	2021-06-23	North America	USA	Fulgent Genetics	Centers for Disease Control and Prevention Division of Viral Diseases, Pathogen Discovery	Dakota Howard et al
EPI_ISL_2873353	USA/CO-CDC-FG-038882/2021	2021-06-25	North America	USA	Fulgent Genetics	Centers for Disease Control and Prevention Division of Viral Diseases, Pathogen Discovery	Dakota Howard et al
EPI_ISL_2873329	USA/CO-CDC-FG-038885/2021	2021-06-22	North America	USA	Fulgent Genetics	Centers for Disease Control and Prevention Division of Viral Diseases, Pathogen Discovery	Dakota Howard et al
EPI_ISL_2873330	USA/CO-CDC-FG-038887/2021	2021-06-22	North America	USA	Fulgent Genetics	Centers for Disease Control and Prevention Division of Viral Diseases, Pathogen Discovery	Dakota Howard et al
EPI_ISL_2928563	USA/CO-CDC-FG-039478/2021	2021-06-28	North America	USA	Fulgent Genetics	Centers for Disease Control and Prevention Division of Viral Diseases, Pathogen Discovery	Dakota Howard et al
EPI_ISL_2928559	USA/CO-CDC-FG-039488/2021	2021-06-28	North America	USA	Fulgent Genetics	Centers for Disease Control and Prevention Division of Viral Diseases, Pathogen Discovery	Dakota Howard et al
EPI_ISL_2928556	USA/CO-CDC-FG-039500/2021	2021-06-28	North America	USA	Fulgent Genetics	Centers for Disease Control and Prevention Division of Viral Diseases, Pathogen Discovery	Dakota Howard et al
EPI_ISL_2928564	USA/CO-CDC-FG-039502/2021	2021-06-28	North America	USA	Fulgent Genetics	Centers for Disease Control and Prevention Division of Viral Diseases, Pathogen Discovery	Dakota Howard et al
EPI_ISL_3304938	USA/CO-CDC-FG-039527/2021	2021-06-28	North America	USA	Fulgent Genetics	Centers for Disease Control and Prevention Division of Viral Diseases, Pathogen Discovery	Dakota Howard et al
EPI_ISL_2928579	USA/CO-CDC-FG-039534/2021	2021-06-29	North America	USA	Fulgent Genetics	Centers for Disease Control and Prevention Division of Viral Diseases, Pathogen Discovery	Dakota Howard et al
EPI_ISL_2928694	USA/CO-CDC-FG-039734/2021	2021-07-02	North America	USA	Fulgent Genetics	Centers for Disease Control and Prevention Division of Viral Diseases, Pathogen Discovery	Dakota Howard et al
EPI_ISL_2928691	USA/CO-CDC-FG-039772/2021	2021-06-30	North America	USA	Fulgent Genetics	Centers for Disease Control and Prevention Division of Viral Diseases, Pathogen Discovery	Dakota Howard et al
EPI_ISL_2928688	USA/CO-CDC-FG-039778/2021	2021-06-30	North America	USA	Fulgent Genetics	Centers for Disease Control and Prevention Division of Viral Diseases, Pathogen Discovery	Dakota Howard et al
EPI_ISL_2928683	USA/CO-CDC-FG-039821/2021	2021-06-30	North America	USA	Fulgent Genetics	Centers for Disease Control and Prevention Division of Viral Diseases, Pathogen Discovery	Dakota Howard et al
EPI_ISL_3016634	USA/CO-CDC-FG-040616/2021	2021-07-03	North America	USA	Fulgent Genetics	Centers for Disease Control and Prevention Division of Viral Diseases, Pathogen Discovery	Dakota Howard et al
EPI_ISL_3016632	USA/CO-CDC-FG-040650/2021	2021-07-02	North America	USA	Fulgent Genetics	Centers for Disease Control and Prevention Division of Viral Diseases, Pathogen Discovery	Dakota Howard et al
EPI_ISL_3016628	USA/CO-CDC-FG-040688/2021	2021-07-06	North America	USA	Fulgent Genetics	Centers for Disease Control and Prevention Division of Viral Diseases, Pathogen Discovery	Dakota Howard et al
EPI_ISL_3016635	USA/CO-CDC-FG-040700/2021	2021-07-03	North America	USA	Fulgent Genetics	Centers for Disease Control and Prevention Division of Viral Diseases, Pathogen Discovery	Dakota Howard et al
EPI_ISL_3299841	USA/CO-CDC-FG-041445/2021	2021-07-09	North America	USA	Fulgent Genetics	Centers for Disease Control and Prevention Division of Viral Diseases, Pathogen Discovery	Dakota Howard et al
EPI_ISL_3299835	USA/CO-CDC-FG-041540/2021	2021-07-07	North America	USA	Fulgent Genetics	Centers for Disease Control and Prevention Division of Viral Diseases, Pathogen Discovery	Dakota Howard et al
EPI_ISL_3299839	USA/CO-CDC-FG-041563/2021	2021-07-09	North America	USA	Fulgent Genetics	Centers for Disease Control and Prevention Division of Viral Diseases, Pathogen Discovery	Dakota Howard et al
EPI_ISL_3299845	USA/CO-CDC-FG-041572/2021	2021-07-09	North America	USA	Fulgent Genetics	Centers for Disease Control and Prevention Division of Viral Diseases, Pathogen Discovery	Dakota Howard et al
EPI_ISL_3299840	USA/CO-CDC-FG-041581/2021	2021-07-08	North America	USA	Fulgent Genetics	Centers for Disease Control and Prevention Division of Viral Diseases, Pathogen Discovery	Dakota Howard et al
EPI_ISL_3300057	USA/CO-CDC-FG-048658/2021	2021-07-22	North America	USA	Fulgent Genetics	Centers for Disease Control and Prevention Division of Viral Diseases, Pathogen Discovery	Dakota Howard et al
EPI_ISL_3300056	USA/CO-CDC-FG-048661/2021	2021-07-21	North America	USA	Fulgent Genetics	Centers for Disease Control and Prevention Division of Viral Diseases, Pathogen Discovery	Dakota Howard et al
EPI_ISL_3300058	USA/CO-CDC-FG-048664/2021	2021-07-22	North America	USA	Fulgent Genetics	Centers for Disease Control and Prevention Division of Viral Diseases, Pathogen Discovery	Dakota Howard et al
EPI_ISL_3300067	USA/CO-CDC-FG-048676/2021	2021-07-21	North America	USA	Fulgent Genetics	Centers for Disease Control and Prevention Division of Viral Diseases, Pathogen Discovery	Dakota Howard et al
EPI_ISL_3300042	USA/CO-CDC-FG-048680/2021	2021-07-21	North America	USA	Fulgent Genetics	Centers for Disease Control and Prevention Division of Viral Diseases, Pathogen Discovery	Dakota Howard et al
EPI_ISL_3301305	USA/CO-CDC-FG-049893/2021	2021-07-23	North America	USA	Fulgent Genetics	Centers for Disease Control and Prevention Division of Viral Diseases, Pathogen Discovery	Dakota Howard et al
EPI_ISL_3301361	USA/CO-CDC-FG-049938/2021	2021-07-23	North America	USA	Fulgent Genetics	Centers for Disease Control and Prevention Division of Viral Diseases, Pathogen Discovery	Dakota Howard et al
EPI_ISL_3301356	USA/CO-CDC-FG-050032/2021	2021-07-23	North America	USA	Fulgent Genetics	Centers for Disease Control and Prevention Division of Viral Diseases, Pathogen Discovery	Dakota Howard et al
EPI_ISL_3302907	USA/CO-CDC-FG-051483/2021	2021-07-24	North America	USA	Fulgent Genetics	Centers for Disease Control and Prevention Division of Viral Diseases, Pathogen Discovery	Dakota Howard et al
EPI_ISL_3305706	USA/CO-CDC-FG-052662/2021	2021-07-19	North America	USA	Fulgent Genetics	Centers for Disease Control and Prevention Division of Viral Diseases, Pathogen Discovery	Dakota Howard et al
EPI_ISL_3344195	USA/CO-CDC-FG-053586/2021	2021-07-26	North America	USA	Fulgent Genetics	Centers for Disease Control and Prevention Division of Viral Diseases, Pathogen Discovery	Dakota Howard et al
EPI_ISL_3344249	USA/CO-CDC-FG-053617/2021	2021-07-24	North America	USA	Fulgent Genetics	Centers for Disease Control and Prevention Division of Viral Diseases, Pathogen Discovery	Dakota Howard et al
EPI_ISL_3344182	USA/CO-CDC-FG-053623/2021	2021-07-26	North America	USA	Fulgent Genetics	Centers for Disease Control and Prevention Division of Viral Diseases, Pathogen Discovery	Dakota Howard et al
EPI_ISL_3344193	USA/CO-CDC-FG-053640/2021	2021-07-26	North America	USA	Fulgent Genetics	Centers for Disease Control and Prevention Division of Viral Diseases, Pathogen Discovery	Dakota Howard et al
EPI_ISL_3344246	USA/CO-CDC-FG-053673/2021	2021-07-27	North America	USA	Fulgent Genetics	Centers for Disease Control and Prevention Division of Viral Diseases, Pathogen Discovery	Dakota Howard et al
EPI_ISL_3344240	USA/CO-CDC-FG-053679/2021	2021-07-27	North America	USA	Fulgent Genetics	Centers for Disease Control and Prevention Division of Viral Diseases, Pathogen Discovery	Dakota Howard et al
EPI_ISL_3344192	USA/CO-CDC-FG-053697/2021	2021-07-26	North America	USA	Fulgent Genetics	Centers for Disease Control and Prevention Division of Viral Diseases, Pathogen Discovery	Dakota Howard et al
EPI_ISL_3345399	USA/CO-CDC-FG-054986/2021	2021-07-29	North America	USA	Fulgent Genetics	Centers for Disease Control and Prevention Division of Viral Diseases, Pathogen Discovery	Dakota Howard et al
EPI_ISL_3345410	USA/CO-CDC-FG-055099/2021	2021-07-28	North America	USA	Fulgent Genetics	Centers for Disease Control and Prevention Division of Viral Diseases, Pathogen Discovery	Dakota Howard et al
EPI_ISL_3460988	USA/CO-CDC-FG-057510/2021	2021-07-30	North America	USA	Fulgent Genetics	Centers for Disease Control and Prevention Division of Viral Diseases, Pathogen Discovery	Dakota Howard et al
EPI_ISL_3349488	USA/CO-CDC-FG-057520/2021	2021-07-30	North America	USA	Fulgent Genetics	Centers for Disease Control and Prevention Division of Viral Diseases, Pathogen Discovery	Dakota Howard et al
EPI_ISL_3349487	USA/CO-CDC-FG-057584/2021	2021-07-28	North America	USA	Fulgent Genetics	Centers for Disease Control and Prevention Division of Viral Diseases, Pathogen Discovery	Dakota Howard et al
EPI_ISL_3349574	USA/CO-CDC-FG-057585/2021	2021-07-30	North America	USA	Fulgent Genetics	Centers for Disease Control and Prevention Division of Viral Diseases, Pathogen Discovery	Dakota Howard et al
EPI_ISL_3349486	USA/CO-CDC-FG-057609/2021	2021-07-28	North America	USA	Fulgent Genetics	Centers for Disease Control and Prevention Division of Viral Diseases, Pathogen Discovery	Dakota Howard et al
EPI_ISL_3349484	USA/CO-CDC-FG-057612/2021	2021-07-30	North America	USA	Fulgent Genetics	Centers for Disease Control and Prevention Division of Viral Diseases, Pathogen Discovery	Dakota Howard et al
EPI_ISL_3349506	USA/CO-CDC-FG-057631/2021	2021-07-28	North America	USA	Fulgent Genetics	Centers for Disease Control and Prevention Division of Viral Diseases, Pathogen Discovery	Dakota Howard et al
EPI_ISL_3349498	USA/CO-CDC-FG-057668/2021	2021-07-28	North America	USA	Fulgent Genetics	Centers for Disease Control and Prevention Division of Viral Diseases, Pathogen Discovery	Dakota Howard et al
EPI_ISL_3349620	USA/CO-CDC-FG-057720/2021	2021-07-31	North America	USA	Fulgent Genetics	Centers for Disease Control and Prevention Division of Viral Diseases, Pathogen Discovery	Dakota Howard et al
EPI_ISL_3349585	USA/CO-CDC-FG-057830/2021	2021-07-31	North America	USA	Fulgent Genetics	Centers for Disease Control and Prevention Division of Viral Diseases, Pathogen Discovery	Dakota Howard et al
EPI_ISL_3349496	USA/CO-CDC-FG-057839/2021	2021-07-28	North America	USA	Fulgent Genetics	Centers for Disease Control and Prevention Division of Viral Diseases, Pathogen Discovery	Dakota Howard et al
EPI_ISL_3349221	USA/CO-CDC-FG-058392/2021	2021-08-02	North America	USA	Fulgent Genetics	Centers for Disease Control and Prevention Division of Viral Diseases, Pathogen Discovery	Dakota Howard et al
EPI_ISL_3397182	USA/CO-CDC-FG-062288/2021	2021-08-02	North America	USA	Fulgent Genetics	Centers for Disease Control and Prevention Division of Viral Diseases, Pathogen Discovery	Dakota Howard et al
EPI_ISL_3397169	USA/CO-CDC-FG-062328/2021	2021-08-02	North America	USA	Fulgent Genetics	Centers for Disease Control and Prevention Division of Viral Diseases, Pathogen Discovery	Dakota Howard et al
EPI_ISL_3397171	USA/CO-CDC-FG-062340/2021	2021-08-02	North America	USA	Fulgent Genetics	Centers for Disease Control and Prevention Division of Viral Diseases, Pathogen Discovery	Dakota Howard et al
EPI_ISL_3397267	USA/CO-CDC-FG-062357/2021	2021-08-03	North America	USA	Fulgent Genetics	Centers for Disease Control and Prevention Division of Viral Diseases, Pathogen Discovery	Dakota Howard et al
EPI_ISL_4211484	USA/CO-CDC-FG-066059/2021	2021-08-03	North America	USA	Fulgent Genetics	Centers for Disease Control and Prevention Division of Viral Diseases, Pathogen Discovery	Dakota Howard et al
EPI_ISL_3520876	USA/CO-CDC-FG-066080/2021	2021-08-03	North America	USA	Fulgent Genetics	Centers for Disease Control and Prevention Division of Viral Diseases, Pathogen Discovery	Dakota Howard et al
EPI_ISL_3521906	USA/CO-CDC-FG-066176/2021	2021-08-04	North America	USA	Fulgent Genetics	Centers for Disease Control and Prevention Division of Viral Diseases, Pathogen Discovery	Dakota Howard et al
EPI_ISL_4211477	USA/CO-CDC-FG-066193/2021	2021-08-03	North America	USA	Fulgent Genetics	Centers for Disease Control and Prevention Division of Viral Diseases, Pathogen Discovery	Dakota Howard et al
EPI_ISL_3520871	USA/CO-CDC-FG-066226/2021	2021-08-03	North America	USA	Fulgent Genetics	Centers for Disease Control and Prevention Division of Viral Diseases, Pathogen Discovery	Dakota Howard et al
EPI_ISL_3520880	USA/CO-CDC-FG-066602/2021	2021-08-03	North America	USA	Fulgent Genetics	Centers for Disease Control and Prevention Division of Viral Diseases, Pathogen Discovery	Dakota Howard et al
EPI_ISL_3522029	USA/CO-CDC-FG-066740/2021	2021-08-05	North America	USA	Fulgent Genetics	Centers for Disease Control and Prevention Division of Viral Diseases, Pathogen Discovery	Dakota Howard et al
EPI_ISL_3522164	USA/CO-CDC-FG-066797/2021	2021-08-05	North America	USA	Fulgent Genetics	Centers for Disease Control and Prevention Division of Viral Diseases, Pathogen Discovery	Dakota Howard et al
EPI_ISL_3522087	USA/CO-CDC-FG-066799/2021	2021-08-05	North America	USA	Fulgent Genetics	Centers for Disease Control and Prevention Division of Viral Diseases, Pathogen Discovery	Dakota Howard et al
EPI_ISL_3522028	USA/CO-CDC-FG-066897/2021	2021-08-05	North America	USA	Fulgent Genetics	Centers for Disease Control and Prevention Division of Viral Diseases, Pathogen Discovery	Dakota Howard et al
EPI_ISL_3522094	USA/CO-CDC-FG-067000/2021	2021-08-05	North America	USA	Fulgent Genetics	Centers for Disease Control and Prevention Division of Viral Diseases, Pathogen Discovery	Dakota Howard et al
EPI_ISL_3522166	USA/CO-CDC-FG-067018/2021	2021-08-05	North America	USA	Fulgent Genetics	Centers for Disease Control and Prevention Division of Viral Diseases, Pathogen Discovery	Dakota Howard et al
EPI_ISL_3522030	USA/CO-CDC-FG-067031/2021	2021-08-05	North America	USA	Fulgent Genetics	Centers for Disease Control and Prevention Division of Viral Diseases, Pathogen Discovery	Dakota Howard et al
EPI_ISL_3522167	USA/CO-CDC-FG-067195/2021	2021-08-05	North America	USA	Fulgent Genetics	Centers for Disease Control and Prevention Division of Viral Diseases, Pathogen Discovery	Dakota Howard et al
EPI_ISL_3522086	USA/CO-CDC-FG-067406/2021	2021-08-05	North America	USA	Fulgent Genetics	Centers for Disease Control and Prevention Division of Viral Diseases, Pathogen Discovery	Dakota Howard et al
EPI_ISL_3523831	USA/CO-CDC-FG-073204/2021	2021-08-05	North America	USA	Fulgent Genetics	Centers for Disease Control and Prevention Division of Viral Diseases, Pathogen Discovery	Dakota Howard et al
EPI_ISL_3659144	USA/CO-CDC-FG-075853/2021	2021-08-09	North America	USA	Fulgent Genetics	Centers for Disease Control and Prevention Division of Viral Diseases, Pathogen Discovery	Dakota Howard et al
EPI_ISL_3659139	USA/CO-CDC-FG-075894/2021	2021-08-06	North America	USA	Fulgent Genetics	Centers for Disease Control and Prevention Division of Viral Diseases, Pathogen Discovery	Dakota Howard et al
EPI_ISL_3659141	USA/CO-CDC-FG-075972/2021	2021-08-09	North America	USA	Fulgent Genetics	Centers for Disease Control and Prevention Division of Viral Diseases, Pathogen Discovery	Dakota Howard et al
EPI_ISL_3659289	USA/CO-CDC-FG-076009/2021	2021-08-07	North America	USA	Fulgent Genetics	Centers for Disease Control and Prevention Division of Viral Diseases, Pathogen Discovery	Dakota Howard et al
EPI_ISL_3659288	USA/CO-CDC-FG-076010/2021	2021-08-07	North America	USA	Fulgent Genetics	Centers for Disease Control and Prevention Division of Viral Diseases, Pathogen Discovery	Dakota Howard et al
EPI_ISL_3659383	USA/CO-CDC-FG-076089/2021	2021-08-09	North America	USA	Fulgent Genetics	Centers for Disease Control and Prevention Division of Viral Diseases, Pathogen Discovery	Dakota Howard et al
EPI_ISL_3659152	USA/CO-CDC-FG-076096/2021	2021-08-07	North America	USA	Fulgent Genetics	Centers for Disease Control and Prevention Division of Viral Diseases, Pathogen Discovery	Dakota Howard et al
EPI_ISL_3659441	USA/CO-CDC-FG-076124/2021	2021-08-11	North America	USA	Fulgent Genetics	Centers for Disease Control and Prevention Division of Viral Diseases, Pathogen Discovery	Dakota Howard et al
EPI_ISL_3659371	USA/CO-CDC-FG-076144/2021	2021-08-09	North America	USA	Fulgent Genetics	Centers for Disease Control and Prevention Division of Viral Diseases, Pathogen Discovery	Dakota Howard et al
EPI_ISL_3659531	USA/CO-CDC-FG-076195/2021	2021-08-11	North America	USA	Fulgent Genetics	Centers for Disease Control and Prevention Division of Viral Diseases, Pathogen Discovery	Dakota Howard et al
EPI_ISL_3659481	USA/CO-CDC-FG-076200/2021	2021-08-11	North America	USA	Fulgent Genetics	Centers for Disease Control and Prevention Division of Viral Diseases, Pathogen Discovery	Dakota Howard et al
EPI_ISL_3659507	USA/CO-CDC-FG-076214/2021	2021-08-11	North America	USA	Fulgent Genetics	Centers for Disease Control and Prevention Division of Viral Diseases, Pathogen Discovery	Dakota Howard et al
EPI_ISL_3659443	USA/CO-CDC-FG-076215/2021	2021-08-11	North America	USA	Fulgent Genetics	Centers for Disease Control and Prevention Division of Viral Diseases, Pathogen Discovery	Dakota Howard et al
EPI_ISL_3659520	USA/CO-CDC-FG-076216/2021	2021-08-11	North America	USA	Fulgent Genetics	Centers for Disease Control and Prevention Division of Viral Diseases, Pathogen Discovery	Dakota Howard et al
EPI_ISL_3659529	USA/CO-CDC-FG-076220/2021	2021-08-11	North America	USA	Fulgent Genetics	Centers for Disease Control and Prevention Division of Viral Diseases, Pathogen Discovery	Dakota Howard et al
EPI_ISL_3659435	USA/CO-CDC-FG-076278/2021	2021-08-11	North America	USA	Fulgent Genetics	Centers for Disease Control and Prevention Division of Viral Diseases, Pathogen Discovery	Dakota Howard et al
EPI_ISL_3659506	USA/CO-CDC-FG-076321/2021	2021-08-11	North America	USA	Fulgent Genetics	Centers for Disease Control and Prevention Division of Viral Diseases, Pathogen Discovery	Dakota Howard et al
EPI_ISL_3659533	USA/CO-CDC-FG-076329/2021	2021-08-11	North America	USA	Fulgent Genetics	Centers for Disease Control and Prevention Division of Viral Diseases, Pathogen Discovery	Dakota Howard et al
EPI_ISL_3659510	USA/CO-CDC-FG-076342/2021	2021-08-11	North America	USA	Fulgent Genetics	Centers for Disease Control and Prevention Division of Viral Diseases, Pathogen Discovery	Dakota Howard et al
EPI_ISL_3659369	USA/CO-CDC-FG-076402/2021	2021-08-09	North America	USA	Fulgent Genetics	Centers for Disease Control and Prevention Division of Viral Diseases, Pathogen Discovery	Dakota Howard et al
EPI_ISL_3661412	USA/CO-CDC-FG-080002/2021	2021-08-12	North America	USA	Fulgent Genetics	Centers for Disease Control and Prevention Division of Viral Diseases, Pathogen Discovery	Dakota Howard et al
EPI_ISL_3661411	USA/CO-CDC-FG-080037/2021	2021-08-12	North America	USA	Fulgent Genetics	Centers for Disease Control and Prevention Division of Viral Diseases, Pathogen Discovery	Dakota Howard et al
EPI_ISL_3661368	USA/CO-CDC-FG-080158/2021	2021-08-12	North America	USA	Fulgent Genetics	Centers for Disease Control and Prevention Division of Viral Diseases, Pathogen Discovery	Dakota Howard et al
EPI_ISL_3661403	USA/CO-CDC-FG-080221/2021	2021-08-11	North America	USA	Fulgent Genetics	Centers for Disease Control and Prevention Division of Viral Diseases, Pathogen Discovery	Dakota Howard et al
EPI_ISL_3661416	USA/CO-CDC-FG-080268/2021	2021-08-12	North America	USA	Fulgent Genetics	Centers for Disease Control and Prevention Division of Viral Diseases, Pathogen Discovery	Dakota Howard et al
EPI_ISL_3661367	USA/CO-CDC-FG-080315/2021	2021-08-12	North America	USA	Fulgent Genetics	Centers for Disease Control and Prevention Division of Viral Diseases, Pathogen Discovery	Dakota Howard et al
EPI_ISL_3661413	USA/CO-CDC-FG-080317/2021	2021-08-12	North America	USA	Fulgent Genetics	Centers for Disease Control and Prevention Division of Viral Diseases, Pathogen Discovery	Dakota Howard et al
EPI_ISL_3661402	USA/CO-CDC-FG-080350/2021	2021-08-12	North America	USA	Fulgent Genetics	Centers for Disease Control and Prevention Division of Viral Diseases, Pathogen Discovery	Dakota Howard et al
EPI_ISL_3661804	USA/CO-CDC-FG-080722/2021	2021-08-14	North America	USA	Fulgent Genetics	Centers for Disease Control and Prevention Division of Viral Diseases, Pathogen Discovery	Dakota Howard et al
EPI_ISL_3661784	USA/CO-CDC-FG-080857/2021	2021-08-13	North America	USA	Fulgent Genetics	Centers for Disease Control and Prevention Division of Viral Diseases, Pathogen Discovery	Dakota Howard et al
EPI_ISL_3719884	USA/CO-CDC-FG-082734/2021	2021-08-12	North America	USA	Fulgent Genetics	Centers for Disease Control and Prevention Division of Viral Diseases, Pathogen Discovery	Dakota Howard et al
EPI_ISL_3719877	USA/CO-CDC-FG-082793/2021	2021-08-12	North America	USA	Fulgent Genetics	Centers for Disease Control and Prevention Division of Viral Diseases, Pathogen Discovery	Dakota Howard et al
EPI_ISL_3719882	USA/CO-CDC-FG-082816/2021	2021-08-12	North America	USA	Fulgent Genetics	Centers for Disease Control and Prevention Division of Viral Diseases, Pathogen Discovery	Dakota Howard et al
EPI_ISL_3719874	USA/CO-CDC-FG-082833/2021	2021-08-12	North America	USA	Fulgent Genetics	Centers for Disease Control and Prevention Division of Viral Diseases, Pathogen Discovery	Dakota Howard et al
EPI_ISL_3719755	USA/CO-CDC-FG-082973/2021	2021-08-11	North America	USA	Fulgent Genetics	Centers for Disease Control and Prevention Division of Viral Diseases, Pathogen Discovery	Dakota Howard et al
EPI_ISL_3719873	USA/CO-CDC-FG-082975/2021	2021-08-12	North America	USA	Fulgent Genetics	Centers for Disease Control and Prevention Division of Viral Diseases, Pathogen Discovery	Dakota Howard et al
EPI_ISL_3719879	USA/CO-CDC-FG-082978/2021	2021-08-12	North America	USA	Fulgent Genetics	Centers for Disease Control and Prevention Division of Viral Diseases, Pathogen Discovery	Dakota Howard et al
EPI_ISL_3719878	USA/CO-CDC-FG-082990/2021	2021-08-12	North America	USA	Fulgent Genetics	Centers for Disease Control and Prevention Division of Viral Diseases, Pathogen Discovery	Dakota Howard et al
EPI_ISL_3719752	USA/CO-CDC-FG-082999/2021	2021-08-11	North America	USA	Fulgent Genetics	Centers for Disease Control and Prevention Division of Viral Diseases, Pathogen Discovery	Dakota Howard et al
EPI_ISL_3719751	USA/CO-CDC-FG-083003/2021	2021-08-11	North America	USA	Fulgent Genetics	Centers for Disease Control and Prevention Division of Viral Diseases, Pathogen Discovery	Dakota Howard et al
EPI_ISL_3865412	USA/CO-CDC-FG-085341/2021	2021-08-11	North America	USA	Fulgent Genetics	Centers for Disease Control and Prevention Division of Viral Diseases, Pathogen Discovery	Dakota Howard et al
EPI_ISL_4015936	USA/CO-CDC-FG-087989/2021	2021-08-17	North America	USA	Fulgent Genetics	Centers for Disease Control and Prevention Division of Viral Diseases, Pathogen Discovery	Dakota Howard et al
EPI_ISL_4016303	USA/CO-CDC-FG-088026/2021	2021-08-18	North America	USA	Fulgent Genetics	Centers for Disease Control and Prevention Division of Viral Diseases, Pathogen Discovery	Dakota Howard et al
EPI_ISL_4016308	USA/CO-CDC-FG-088304/2021	2021-08-18	North America	USA	Fulgent Genetics	Centers for Disease Control and Prevention Division of Viral Diseases, Pathogen Discovery	Dakota Howard et al
EPI_ISL_4034071	USA/CO-CDC-FG-091504/2021	2021-08-14	North America	USA	Fulgent Genetics	Centers for Disease Control and Prevention Division of Viral Diseases, Pathogen Discovery	Dakota Howard et al
EPI_ISL_4034168	USA/CO-CDC-FG-091555/2021	2021-08-17	North America	USA	Fulgent Genetics	Centers for Disease Control and Prevention Division of Viral Diseases, Pathogen Discovery	Dakota Howard et al
EPI_ISL_4034088	USA/CO-CDC-FG-091578/2021	2021-08-16	North America	USA	Fulgent Genetics	Centers for Disease Control and Prevention Division of Viral Diseases, Pathogen Discovery	Dakota Howard et al
EPI_ISL_4034163	USA/CO-CDC-FG-091604/2021	2021-08-17	North America	USA	Fulgent Genetics	Centers for Disease Control and Prevention Division of Viral Diseases, Pathogen Discovery	Dakota Howard et al
EPI_ISL_4034209	USA/CO-CDC-FG-091627/2021	2021-08-18	North America	USA	Fulgent Genetics	Centers for Disease Control and Prevention Division of Viral Diseases, Pathogen Discovery	Dakota Howard et al
EPI_ISL_4034222	USA/CO-CDC-FG-091633/2021	2021-08-18	North America	USA	Fulgent Genetics	Centers for Disease Control and Prevention Division of Viral Diseases, Pathogen Discovery	Dakota Howard et al
EPI_ISL_4034160	USA/CO-CDC-FG-091655/2021	2021-08-17	North America	USA	Fulgent Genetics	Centers for Disease Control and Prevention Division of Viral Diseases, Pathogen Discovery	Dakota Howard et al
EPI_ISL_4034165	USA/CO-CDC-FG-091689/2021	2021-08-17	North America	USA	Fulgent Genetics	Centers for Disease Control and Prevention Division of Viral Diseases, Pathogen Discovery	Dakota Howard et al
EPI_ISL_4034239	USA/CO-CDC-FG-091693/2021	2021-08-18	North America	USA	Fulgent Genetics	Centers for Disease Control and Prevention Division of Viral Diseases, Pathogen Discovery	Dakota Howard et al
EPI_ISL_4034166	USA/CO-CDC-FG-091742/2021	2021-08-17	North America	USA	Fulgent Genetics	Centers for Disease Control and Prevention Division of Viral Diseases, Pathogen Discovery	Dakota Howard et al
EPI_ISL_4034296	USA/CO-CDC-FG-091785/2021	2021-08-19	North America	USA	Fulgent Genetics	Centers for Disease Control and Prevention Division of Viral Diseases, Pathogen Discovery	Dakota Howard et al
EPI_ISL_4202130	USA/CO-CDC-FG-091839/2021	2021-08-18	North America	USA	Fulgent Genetics	Centers for Disease Control and Prevention Division of Viral Diseases, Pathogen Discovery	Dakota Howard et al
EPI_ISL_4034307	USA/CO-CDC-FG-091865/2021	2021-08-19	North America	USA	Fulgent Genetics	Centers for Disease Control and Prevention Division of Viral Diseases, Pathogen Discovery	Dakota Howard et al
EPI_ISL_4034297	USA/CO-CDC-FG-091866/2021	2021-08-19	North America	USA	Fulgent Genetics	Centers for Disease Control and Prevention Division of Viral Diseases, Pathogen Discovery	Dakota Howard et al
EPI_ISL_4202075	USA/CO-CDC-FG-091888/2021	2021-08-18	North America	USA	Fulgent Genetics	Centers for Disease Control and Prevention Division of Viral Diseases, Pathogen Discovery	Dakota Howard et al
EPI_ISL_4202080	USA/CO-CDC-FG-091900/2021	2021-08-18	North America	USA	Fulgent Genetics	Centers for Disease Control and Prevention Division of Viral Diseases, Pathogen Discovery	Dakota Howard et al
EPI_ISL_4202118	USA/CO-CDC-FG-091901/2021	2021-08-18	North America	USA	Fulgent Genetics	Centers for Disease Control and Prevention Division of Viral Diseases, Pathogen Discovery	Dakota Howard et al
EPI_ISL_4034377	USA/CO-CDC-FG-091933/2021	2021-08-19	North America	USA	Fulgent Genetics	Centers for Disease Control and Prevention Division of Viral Diseases, Pathogen Discovery	Dakota Howard et al
EPI_ISL_4034369	USA/CO-CDC-FG-091935/2021	2021-08-19	North America	USA	Fulgent Genetics	Centers for Disease Control and Prevention Division of Viral Diseases, Pathogen Discovery	Dakota Howard et al
EPI_ISL_4034371	USA/CO-CDC-FG-091985/2021	2021-08-19	North America	USA	Fulgent Genetics	Centers for Disease Control and Prevention Division of Viral Diseases, Pathogen Discovery	Dakota Howard et al
EPI_ISL_4034162	USA/CO-CDC-FG-091989/2021	2021-08-17	North America	USA	Fulgent Genetics	Centers for Disease Control and Prevention Division of Viral Diseases, Pathogen Discovery	Dakota Howard et al
EPI_ISL_4034811	USA/CO-CDC-FG-092674/2021	2021-08-17	North America	USA	Fulgent Genetics	Centers for Disease Control and Prevention Division of Viral Diseases, Pathogen Discovery	Dakota Howard et al
EPI_ISL_4202381	USA/CO-CDC-FG-094331/2021	2021-08-20	North America	USA	Fulgent Genetics	Centers for Disease Control and Prevention Division of Viral Diseases, Pathogen Discovery	Dakota Howard et al
EPI_ISL_4202485	USA/CO-CDC-FG-094343/2021	2021-08-21	North America	USA	Fulgent Genetics	Centers for Disease Control and Prevention Division of Viral Diseases, Pathogen Discovery	Dakota Howard et al
EPI_ISL_4202492	USA/CO-CDC-FG-094425/2021	2021-08-20	North America	USA	Fulgent Genetics	Centers for Disease Control and Prevention Division of Viral Diseases, Pathogen Discovery	Dakota Howard et al
EPI_ISL_4202481	USA/CO-CDC-FG-094507/2021	2021-08-20	North America	USA	Fulgent Genetics	Centers for Disease Control and Prevention Division of Viral Diseases, Pathogen Discovery	Dakota Howard et al
EPI_ISL_4202482	USA/CO-CDC-FG-094513/2021	2021-08-20	North America	USA	Fulgent Genetics	Centers for Disease Control and Prevention Division of Viral Diseases, Pathogen Discovery	Dakota Howard et al
EPI_ISL_4201934	USA/CO-CDC-FG-094862/2021	2021-08-23	North America	USA	Fulgent Genetics	Centers for Disease Control and Prevention Division of Viral Diseases, Pathogen Discovery	Dakota Howard et al
EPI_ISL_4201928	USA/CO-CDC-FG-094965/2021	2021-08-23	North America	USA	Fulgent Genetics	Centers for Disease Control and Prevention Division of Viral Diseases, Pathogen Discovery	Dakota Howard et al
EPI_ISL_4201933	USA/CO-CDC-FG-095058/2021	2021-08-23	North America	USA	Fulgent Genetics	Centers for Disease Control and Prevention Division of Viral Diseases, Pathogen Discovery	Dakota Howard et al
EPI_ISL_4202571	USA/CO-CDC-FG-096715/2021	2021-08-20	North America	USA	Fulgent Genetics	Centers for Disease Control and Prevention Division of Viral Diseases, Pathogen Discovery	Dakota Howard et al
EPI_ISL_4027028	USA/CO-CDC-FG-101700/2021	2021-08-20	North America	USA	Fulgent Genetics	Centers for Disease Control and Prevention Division of Viral Diseases, Pathogen Discovery	Dakota Howard et al
EPI_ISL_4027056	USA/CO-CDC-FG-101754/2021	2021-08-21	North America	USA	Fulgent Genetics	Centers for Disease Control and Prevention Division of Viral Diseases, Pathogen Discovery	Dakota Howard et al
EPI_ISL_4022986	USA/CO-CDC-FG-101850/2021	2021-08-23	North America	USA	Fulgent Genetics	Centers for Disease Control and Prevention Division of Viral Diseases, Pathogen Discovery	Dakota Howard et al
EPI_ISL_4027067	USA/CO-CDC-FG-101852/2021	2021-08-20	North America	USA	Fulgent Genetics	Centers for Disease Control and Prevention Division of Viral Diseases, Pathogen Discovery	Dakota Howard et al
EPI_ISL_4027070	USA/CO-CDC-FG-101918/2021	2021-08-20	North America	USA	Fulgent Genetics	Centers for Disease Control and Prevention Division of Viral Diseases, Pathogen Discovery	Dakota Howard et al
EPI_ISL_4027071	USA/CO-CDC-FG-102009/2021	2021-08-20	North America	USA	Fulgent Genetics	Centers for Disease Control and Prevention Division of Viral Diseases, Pathogen Discovery	Dakota Howard et al
EPI_ISL_4022991	USA/CO-CDC-FG-102125/2021	2021-08-23	North America	USA	Fulgent Genetics	Centers for Disease Control and Prevention Division of Viral Diseases, Pathogen Discovery	Dakota Howard et al
EPI_ISL_4023270	USA/CO-CDC-FG-102319/2021	2021-08-24	North America	USA	Fulgent Genetics	Centers for Disease Control and Prevention Division of Viral Diseases, Pathogen Discovery	Dakota Howard et al
EPI_ISL_4023387	USA/CO-CDC-FG-102362/2021	2021-08-26	North America	USA	Fulgent Genetics	Centers for Disease Control and Prevention Division of Viral Diseases, Pathogen Discovery	Dakota Howard et al
EPI_ISL_4023389	USA/CO-CDC-FG-102365/2021	2021-08-26	North America	USA	Fulgent Genetics	Centers for Disease Control and Prevention Division of Viral Diseases, Pathogen Discovery	Dakota Howard et al
EPI_ISL_4023391	USA/CO-CDC-FG-102391/2021	2021-08-26	North America	USA	Fulgent Genetics	Centers for Disease Control and Prevention Division of Viral Diseases, Pathogen Discovery	Dakota Howard et al
EPI_ISL_4023390	USA/CO-CDC-FG-102419/2021	2021-08-26	North America	USA	Fulgent Genetics	Centers for Disease Control and Prevention Division of Viral Diseases, Pathogen Discovery	Dakota Howard et al
EPI_ISL_4023401	USA/CO-CDC-FG-102428/2021	2021-08-26	North America	USA	Fulgent Genetics	Centers for Disease Control and Prevention Division of Viral Diseases, Pathogen Discovery	Dakota Howard et al
EPI_ISL_4023485	USA/CO-CDC-FG-102457/2021	2021-08-24	North America	USA	Fulgent Genetics	Centers for Disease Control and Prevention Division of Viral Diseases, Pathogen Discovery	Dakota Howard et al
EPI_ISL_4023505	USA/CO-CDC-FG-102459/2021	2021-08-24	North America	USA	Fulgent Genetics	Centers for Disease Control and Prevention Division of Viral Diseases, Pathogen Discovery	Dakota Howard et al
EPI_ISL_4023484	USA/CO-CDC-FG-102477/2021	2021-08-23	North America	USA	Fulgent Genetics	Centers for Disease Control and Prevention Division of Viral Diseases, Pathogen Discovery	Dakota Howard et al
EPI_ISL_4023506	USA/CO-CDC-FG-102535/2021	2021-08-24	North America	USA	Fulgent Genetics	Centers for Disease Control and Prevention Division of Viral Diseases, Pathogen Discovery	Dakota Howard et al
EPI_ISL_4023503	USA/CO-CDC-FG-102554/2021	2021-08-24	North America	USA	Fulgent Genetics	Centers for Disease Control and Prevention Division of Viral Diseases, Pathogen Discovery	Dakota Howard et al
EPI_ISL_4023510	USA/CO-CDC-FG-102586/2021	2021-08-24	North America	USA	Fulgent Genetics	Centers for Disease Control and Prevention Division of Viral Diseases, Pathogen Discovery	Dakota Howard et al
EPI_ISL_4023507	USA/CO-CDC-FG-102621/2021	2021-08-24	North America	USA	Fulgent Genetics	Centers for Disease Control and Prevention Division of Viral Diseases, Pathogen Discovery	Dakota Howard et al
EPI_ISL_4023534	USA/CO-CDC-FG-102657/2021	2021-08-24	North America	USA	Fulgent Genetics	Centers for Disease Control and Prevention Division of Viral Diseases, Pathogen Discovery	Dakota Howard et al
EPI_ISL_4023556	USA/CO-CDC-FG-102668/2021	2021-08-24	North America	USA	Fulgent Genetics	Centers for Disease Control and Prevention Division of Viral Diseases, Pathogen Discovery	Dakota Howard et al
EPI_ISL_4023532	USA/CO-CDC-FG-102680/2021	2021-08-24	North America	USA	Fulgent Genetics	Centers for Disease Control and Prevention Division of Viral Diseases, Pathogen Discovery	Dakota Howard et al
EPI_ISL_4028421	USA/CO-CDC-FG-104486/2021	2021-08-24	North America	USA	Fulgent Genetics	Centers for Disease Control and Prevention Division of Viral Diseases, Pathogen Discovery	Dakota Howard et al
EPI_ISL_4028425	USA/CO-CDC-FG-104490/2021	2021-08-23	North America	USA	Fulgent Genetics	Centers for Disease Control and Prevention Division of Viral Diseases, Pathogen Discovery	Dakota Howard et al
EPI_ISL_4028439	USA/CO-CDC-FG-104516/2021	2021-08-25	North America	USA	Fulgent Genetics	Centers for Disease Control and Prevention Division of Viral Diseases, Pathogen Discovery	Dakota Howard et al
EPI_ISL_4028427	USA/CO-CDC-FG-104520/2021	2021-08-23	North America	USA	Fulgent Genetics	Centers for Disease Control and Prevention Division of Viral Diseases, Pathogen Discovery	Dakota Howard et al
EPI_ISL_4028433	USA/CO-CDC-FG-104547/2021	2021-08-23	North America	USA	Fulgent Genetics	Centers for Disease Control and Prevention Division of Viral Diseases, Pathogen Discovery	Dakota Howard et al
EPI_ISL_4024351	USA/CO-CDC-FG-104738/2021	2021-08-26	North America	USA	Fulgent Genetics	Centers for Disease Control and Prevention Division of Viral Diseases, Pathogen Discovery	Dakota Howard et al
EPI_ISL_4024301	USA/CO-CDC-FG-104745/2021	2021-08-24	North America	USA	Fulgent Genetics	Centers for Disease Control and Prevention Division of Viral Diseases, Pathogen Discovery	Dakota Howard et al
EPI_ISL_4024360	USA/CO-CDC-FG-104762/2021	2021-08-26	North America	USA	Fulgent Genetics	Centers for Disease Control and Prevention Division of Viral Diseases, Pathogen Discovery	Dakota Howard et al
EPI_ISL_4024331	USA/CO-CDC-FG-104763/2021	2021-08-26	North America	USA	Fulgent Genetics	Centers for Disease Control and Prevention Division of Viral Diseases, Pathogen Discovery	Dakota Howard et al
EPI_ISL_4024338	USA/CO-CDC-FG-104769/2021	2021-08-26	North America	USA	Fulgent Genetics	Centers for Disease Control and Prevention Division of Viral Diseases, Pathogen Discovery	Dakota Howard et al
EPI_ISL_4024332	USA/CO-CDC-FG-104772/2021	2021-08-26	North America	USA	Fulgent Genetics	Centers for Disease Control and Prevention Division of Viral Diseases, Pathogen Discovery	Dakota Howard et al
EPI_ISL_4024365	USA/CO-CDC-FG-104794/2021	2021-08-26	North America	USA	Fulgent Genetics	Centers for Disease Control and Prevention Division of Viral Diseases, Pathogen Discovery	Dakota Howard et al
EPI_ISL_4024333	USA/CO-CDC-FG-104818/2021	2021-08-26	North America	USA	Fulgent Genetics	Centers for Disease Control and Prevention Division of Viral Diseases, Pathogen Discovery	Dakota Howard et al
EPI_ISL_4024334	USA/CO-CDC-FG-104839/2021	2021-08-26	North America	USA	Fulgent Genetics	Centers for Disease Control and Prevention Division of Viral Diseases, Pathogen Discovery	Dakota Howard et al
EPI_ISL_4024335	USA/CO-CDC-FG-104867/2021	2021-08-26	North America	USA	Fulgent Genetics	Centers for Disease Control and Prevention Division of Viral Diseases, Pathogen Discovery	Dakota Howard et al
EPI_ISL_4024492	USA/CO-CDC-FG-104915/2021	2021-08-25	North America	USA	Fulgent Genetics	Centers for Disease Control and Prevention Division of Viral Diseases, Pathogen Discovery	Dakota Howard et al
EPI_ISL_4024405	USA/CO-CDC-FG-104919/2021	2021-08-27	North America	USA	Fulgent Genetics	Centers for Disease Control and Prevention Division of Viral Diseases, Pathogen Discovery	Dakota Howard et al
EPI_ISL_4024477	USA/CO-CDC-FG-104972/2021	2021-08-25	North America	USA	Fulgent Genetics	Centers for Disease Control and Prevention Division of Viral Diseases, Pathogen Discovery	Dakota Howard et al
EPI_ISL_4024473	USA/CO-CDC-FG-104974/2021	2021-08-24	North America	USA	Fulgent Genetics	Centers for Disease Control and Prevention Division of Viral Diseases, Pathogen Discovery	Dakota Howard et al
EPI_ISL_4024352	USA/CO-CDC-FG-104992/2021	2021-08-26	North America	USA	Fulgent Genetics	Centers for Disease Control and Prevention Division of Viral Diseases, Pathogen Discovery	Dakota Howard et al
EPI_ISL_4024557	USA/CO-CDC-FG-105003/2021	2021-08-25	North America	USA	Fulgent Genetics	Centers for Disease Control and Prevention Division of Viral Diseases, Pathogen Discovery	Dakota Howard et al
EPI_ISL_4024484	USA/CO-CDC-FG-105004/2021	2021-08-25	North America	USA	Fulgent Genetics	Centers for Disease Control and Prevention Division of Viral Diseases, Pathogen Discovery	Dakota Howard et al
EPI_ISL_4024554	USA/CO-CDC-FG-105024/2021	2021-08-25	North America	USA	Fulgent Genetics	Centers for Disease Control and Prevention Division of Viral Diseases, Pathogen Discovery	Dakota Howard et al
EPI_ISL_4024569	USA/CO-CDC-FG-105046/2021	2021-08-27	North America	USA	Fulgent Genetics	Centers for Disease Control and Prevention Division of Viral Diseases, Pathogen Discovery	Dakota Howard et al
EPI_ISL_4024558	USA/CO-CDC-FG-105047/2021	2021-08-25	North America	USA	Fulgent Genetics	Centers for Disease Control and Prevention Division of Viral Diseases, Pathogen Discovery	Dakota Howard et al
EPI_ISL_4024459	USA/CO-CDC-FG-105050/2021	2021-08-23	North America	USA	Fulgent Genetics	Centers for Disease Control and Prevention Division of Viral Diseases, Pathogen Discovery	Dakota Howard et al
EPI_ISL_4024475	USA/CO-CDC-FG-105060/2021	2021-08-24	North America	USA	Fulgent Genetics	Centers for Disease Control and Prevention Division of Viral Diseases, Pathogen Discovery	Dakota Howard et al
EPI_ISL_4024458	USA/CO-CDC-FG-105071/2021	2021-08-24	North America	USA	Fulgent Genetics	Centers for Disease Control and Prevention Division of Viral Diseases, Pathogen Discovery	Dakota Howard et al
EPI_ISL_4024570	USA/CO-CDC-FG-105122/2021	2021-08-27	North America	USA	Fulgent Genetics	Centers for Disease Control and Prevention Division of Viral Diseases, Pathogen Discovery	Dakota Howard et al
EPI_ISL_4024530	USA/CO-CDC-FG-105137/2021	2021-08-25	North America	USA	Fulgent Genetics	Centers for Disease Control and Prevention Division of Viral Diseases, Pathogen Discovery	Dakota Howard et al
EPI_ISL_4024527	USA/CO-CDC-FG-105141/2021	2021-08-25	North America	USA	Fulgent Genetics	Centers for Disease Control and Prevention Division of Viral Diseases, Pathogen Discovery	Dakota Howard et al
EPI_ISL_4024525	USA/CO-CDC-FG-105148/2021	2021-08-25	North America	USA	Fulgent Genetics	Centers for Disease Control and Prevention Division of Viral Diseases, Pathogen Discovery	Dakota Howard et al
EPI_ISL_4024571	USA/CO-CDC-FG-105177/2021	2021-08-27	North America	USA	Fulgent Genetics	Centers for Disease Control and Prevention Division of Viral Diseases, Pathogen Discovery	Dakota Howard et al
EPI_ISL_4024529	USA/CO-CDC-FG-105225/2021	2021-08-25	North America	USA	Fulgent Genetics	Centers for Disease Control and Prevention Division of Viral Diseases, Pathogen Discovery	Dakota Howard et al
EPI_ISL_4024751	USA/CO-CDC-FG-105292/2021	2021-08-27	North America	USA	Fulgent Genetics	Centers for Disease Control and Prevention Division of Viral Diseases, Pathogen Discovery	Dakota Howard et al
EPI_ISL_4024744	USA/CO-CDC-FG-105322/2021	2021-08-28	North America	USA	Fulgent Genetics	Centers for Disease Control and Prevention Division of Viral Diseases, Pathogen Discovery	Dakota Howard et al
EPI_ISL_4024750	USA/CO-CDC-FG-105343/2021	2021-08-27	North America	USA	Fulgent Genetics	Centers for Disease Control and Prevention Division of Viral Diseases, Pathogen Discovery	Dakota Howard et al
EPI_ISL_4024840	USA/CO-CDC-FG-105444/2021	2021-08-30	North America	USA	Fulgent Genetics	Centers for Disease Control and Prevention Division of Viral Diseases, Pathogen Discovery	Dakota Howard et al
EPI_ISL_4024845	USA/CO-CDC-FG-105485/2021	2021-08-30	North America	USA	Fulgent Genetics	Centers for Disease Control and Prevention Division of Viral Diseases, Pathogen Discovery	Dakota Howard et al
EPI_ISL_4184409	USA/CO-CDC-FG-107304/2021	2021-08-26	North America	USA	Fulgent Genetics	Centers for Disease Control and Prevention Division of Viral Diseases, Pathogen Discovery	Dakota Howard et al
EPI_ISL_4184453	USA/CO-CDC-FG-107349/2021	2021-08-28	North America	USA	Fulgent Genetics	Centers for Disease Control and Prevention Division of Viral Diseases, Pathogen Discovery	Dakota Howard et al
EPI_ISL_4184441	USA/CO-CDC-FG-107352/2021	2021-08-27	North America	USA	Fulgent Genetics	Centers for Disease Control and Prevention Division of Viral Diseases, Pathogen Discovery	Dakota Howard et al
EPI_ISL_4184602	USA/CO-CDC-FG-107392/2021	2021-08-30	North America	USA	Fulgent Genetics	Centers for Disease Control and Prevention Division of Viral Diseases, Pathogen Discovery	Dakota Howard et al
EPI_ISL_4184497	USA/CO-CDC-FG-107424/2021	2021-08-27	North America	USA	Fulgent Genetics	Centers for Disease Control and Prevention Division of Viral Diseases, Pathogen Discovery	Dakota Howard et al
EPI_ISL_4184448	USA/CO-CDC-FG-107425/2021	2021-08-26	North America	USA	Fulgent Genetics	Centers for Disease Control and Prevention Division of Viral Diseases, Pathogen Discovery	Dakota Howard et al
EPI_ISL_4184495	USA/CO-CDC-FG-107456/2021	2021-08-27	North America	USA	Fulgent Genetics	Centers for Disease Control and Prevention Division of Viral Diseases, Pathogen Discovery	Dakota Howard et al
EPI_ISL_4184455	USA/CO-CDC-FG-107459/2021	2021-08-28	North America	USA	Fulgent Genetics	Centers for Disease Control and Prevention Division of Viral Diseases, Pathogen Discovery	Dakota Howard et al
EPI_ISL_4184624	USA/CO-CDC-FG-107470/2021	2021-08-30	North America	USA	Fulgent Genetics	Centers for Disease Control and Prevention Division of Viral Diseases, Pathogen Discovery	Dakota Howard et al
EPI_ISL_4184625	USA/CO-CDC-FG-107473/2021	2021-08-30	North America	USA	Fulgent Genetics	Centers for Disease Control and Prevention Division of Viral Diseases, Pathogen Discovery	Dakota Howard et al
EPI_ISL_4184532	USA/CO-CDC-FG-107476/2021	2021-08-30	North America	USA	Fulgent Genetics	Centers for Disease Control and Prevention Division of Viral Diseases, Pathogen Discovery	Dakota Howard et al
EPI_ISL_4184706	USA/CO-CDC-FG-107496/2021	2021-08-30	North America	USA	Fulgent Genetics	Centers for Disease Control and Prevention Division of Viral Diseases, Pathogen Discovery	Dakota Howard et al
EPI_ISL_4184482	USA/CO-CDC-FG-107530/2021	2021-08-30	North America	USA	Fulgent Genetics	Centers for Disease Control and Prevention Division of Viral Diseases, Pathogen Discovery	Dakota Howard et al
EPI_ISL_4184607	USA/CO-CDC-FG-107583/2021	2021-08-30	North America	USA	Fulgent Genetics	Centers for Disease Control and Prevention Division of Viral Diseases, Pathogen Discovery	Dakota Howard et al
EPI_ISL_4184600	USA/CO-CDC-FG-107634/2021	2021-08-30	North America	USA	Fulgent Genetics	Centers for Disease Control and Prevention Division of Viral Diseases, Pathogen Discovery	Dakota Howard et al
EPI_ISL_4184691	USA/CO-CDC-FG-107690/2021	2021-08-29	North America	USA	Fulgent Genetics	Centers for Disease Control and Prevention Division of Viral Diseases, Pathogen Discovery	Dakota Howard et al
EPI_ISL_4184717	USA/CO-CDC-FG-107755/2021	2021-08-30	North America	USA	Fulgent Genetics	Centers for Disease Control and Prevention Division of Viral Diseases, Pathogen Discovery	Dakota Howard et al
EPI_ISL_4183360	USA/CO-CDC-FG-110737/2021	2021-09-01	North America	USA	Fulgent Genetics	Centers for Disease Control and Prevention Division of Viral Diseases, Pathogen Discovery	Dakota Howard et al
EPI_ISL_4183321	USA/CO-CDC-FG-110747/2021	2021-09-01	North America	USA	Fulgent Genetics	Centers for Disease Control and Prevention Division of Viral Diseases, Pathogen Discovery	Dakota Howard et al
EPI_ISL_4183353	USA/CO-CDC-FG-110777/2021	2021-08-27	North America	USA	Fulgent Genetics	Centers for Disease Control and Prevention Division of Viral Diseases, Pathogen Discovery	Dakota Howard et al
EPI_ISL_4183363	USA/CO-CDC-FG-110780/2021	2021-08-27	North America	USA	Fulgent Genetics	Centers for Disease Control and Prevention Division of Viral Diseases, Pathogen Discovery	Dakota Howard et al
EPI_ISL_4183355	USA/CO-CDC-FG-110791/2021	2021-08-27	North America	USA	Fulgent Genetics	Centers for Disease Control and Prevention Division of Viral Diseases, Pathogen Discovery	Dakota Howard et al
EPI_ISL_4183391	USA/CO-CDC-FG-110847/2021	2021-09-01	North America	USA	Fulgent Genetics	Centers for Disease Control and Prevention Division of Viral Diseases, Pathogen Discovery	Dakota Howard et al
EPI_ISL_4183523	USA/CO-CDC-FG-110995/2021	2021-08-27	North America	USA	Fulgent Genetics	Centers for Disease Control and Prevention Division of Viral Diseases, Pathogen Discovery	Dakota Howard et al
EPI_ISL_4183583	USA/CO-CDC-FG-111035/2021	2021-08-30	North America	USA	Fulgent Genetics	Centers for Disease Control and Prevention Division of Viral Diseases, Pathogen Discovery	Dakota Howard et al
EPI_ISL_4183644	USA/CO-CDC-FG-111104/2021	2021-08-31	North America	USA	Fulgent Genetics	Centers for Disease Control and Prevention Division of Viral Diseases, Pathogen Discovery	Dakota Howard et al
EPI_ISL_4183604	USA/CO-CDC-FG-111118/2021	2021-08-27	North America	USA	Fulgent Genetics	Centers for Disease Control and Prevention Division of Viral Diseases, Pathogen Discovery	Dakota Howard et al
EPI_ISL_4183648	USA/CO-CDC-FG-111121/2021	2021-08-31	North America	USA	Fulgent Genetics	Centers for Disease Control and Prevention Division of Viral Diseases, Pathogen Discovery	Dakota Howard et al
EPI_ISL_4183588	USA/CO-CDC-FG-111144/2021	2021-08-30	North America	USA	Fulgent Genetics	Centers for Disease Control and Prevention Division of Viral Diseases, Pathogen Discovery	Dakota Howard et al
EPI_ISL_4183587	USA/CO-CDC-FG-111168/2021	2021-08-28	North America	USA	Fulgent Genetics	Centers for Disease Control and Prevention Division of Viral Diseases, Pathogen Discovery	Dakota Howard et al
EPI_ISL_4183645	USA/CO-CDC-FG-111175/2021	2021-09-01	North America	USA	Fulgent Genetics	Centers for Disease Control and Prevention Division of Viral Diseases, Pathogen Discovery	Dakota Howard et al
EPI_ISL_4183584	USA/CO-CDC-FG-111182/2021	2021-08-30	North America	USA	Fulgent Genetics	Centers for Disease Control and Prevention Division of Viral Diseases, Pathogen Discovery	Dakota Howard et al
EPI_ISL_4183680	USA/CO-CDC-FG-111200/2021	2021-09-01	North America	USA	Fulgent Genetics	Centers for Disease Control and Prevention Division of Viral Diseases, Pathogen Discovery	Dakota Howard et al
EPI_ISL_4183634	USA/CO-CDC-FG-111289/2021	2021-08-31	North America	USA	Fulgent Genetics	Centers for Disease Control and Prevention Division of Viral Diseases, Pathogen Discovery	Dakota Howard et al
EPI_ISL_4183681	USA/CO-CDC-FG-111296/2021	2021-08-31	North America	USA	Fulgent Genetics	Centers for Disease Control and Prevention Division of Viral Diseases, Pathogen Discovery	Dakota Howard et al
EPI_ISL_4358815	USA/CO-CDC-FG-118960/2021	2021-09-07	North America	USA	Fulgent Genetics	Centers for Disease Control and Prevention Division of Viral Diseases, Pathogen Discovery	Dakota Howard et al
EPI_ISL_4358816	USA/CO-CDC-FG-119046/2021	2021-09-07	North America	USA	Fulgent Genetics	Centers for Disease Control and Prevention Division of Viral Diseases, Pathogen Discovery	Dakota Howard et al
EPI_ISL_4358835	USA/CO-CDC-FG-119047/2021	2021-09-07	North America	USA	Fulgent Genetics	Centers for Disease Control and Prevention Division of Viral Diseases, Pathogen Discovery	Dakota Howard et al
EPI_ISL_4358818	USA/CO-CDC-FG-119083/2021	2021-09-07	North America	USA	Fulgent Genetics	Centers for Disease Control and Prevention Division of Viral Diseases, Pathogen Discovery	Dakota Howard et al
EPI_ISL_4358845	USA/CO-CDC-FG-119090/2021	2021-09-07	North America	USA	Fulgent Genetics	Centers for Disease Control and Prevention Division of Viral Diseases, Pathogen Discovery	Dakota Howard et al
EPI_ISL_4358829	USA/CO-CDC-FG-119122/2021	2021-09-07	North America	USA	Fulgent Genetics	Centers for Disease Control and Prevention Division of Viral Diseases, Pathogen Discovery	Dakota Howard et al
EPI_ISL_4358881	USA/CO-CDC-FG-119183/2021	2021-09-07	North America	USA	Fulgent Genetics	Centers for Disease Control and Prevention Division of Viral Diseases, Pathogen Discovery	Dakota Howard et al
EPI_ISL_4358828	USA/CO-CDC-FG-119206/2021	2021-09-07	North America	USA	Fulgent Genetics	Centers for Disease Control and Prevention Division of Viral Diseases, Pathogen Discovery	Dakota Howard et al
EPI_ISL_4358878	USA/CO-CDC-FG-119219/2021	2021-09-07	North America	USA	Fulgent Genetics	Centers for Disease Control and Prevention Division of Viral Diseases, Pathogen Discovery	Dakota Howard et al
EPI_ISL_4358884	USA/CO-CDC-FG-119295/2021	2021-09-07	North America	USA	Fulgent Genetics	Centers for Disease Control and Prevention Division of Viral Diseases, Pathogen Discovery	Dakota Howard et al
EPI_ISL_4358975	USA/CO-CDC-FG-119325/2021	2021-09-07	North America	USA	Fulgent Genetics	Centers for Disease Control and Prevention Division of Viral Diseases, Pathogen Discovery	Dakota Howard et al
EPI_ISL_4358883	USA/CO-CDC-FG-119435/2021	2021-09-07	North America	USA	Fulgent Genetics	Centers for Disease Control and Prevention Division of Viral Diseases, Pathogen Discovery	Dakota Howard et al
EPI_ISL_4358882	USA/CO-CDC-FG-119484/2021	2021-09-07	North America	USA	Fulgent Genetics	Centers for Disease Control and Prevention Division of Viral Diseases, Pathogen Discovery	Dakota Howard et al
EPI_ISL_4359020	USA/CO-CDC-FG-119491/2021	2021-09-07	North America	USA	Fulgent Genetics	Centers for Disease Control and Prevention Division of Viral Diseases, Pathogen Discovery	Dakota Howard et al
EPI_ISL_4359063	USA/CO-CDC-FG-119527/2021	2021-09-08	North America	USA	Fulgent Genetics	Centers for Disease Control and Prevention Division of Viral Diseases, Pathogen Discovery	Dakota Howard et al
EPI_ISL_4359156	USA/CO-CDC-FG-119568/2021	2021-09-08	North America	USA	Fulgent Genetics	Centers for Disease Control and Prevention Division of Viral Diseases, Pathogen Discovery	Dakota Howard et al
EPI_ISL_4359159	USA/CO-CDC-FG-119586/2021	2021-09-08	North America	USA	Fulgent Genetics	Centers for Disease Control and Prevention Division of Viral Diseases, Pathogen Discovery	Dakota Howard et al
EPI_ISL_4359163	USA/CO-CDC-FG-119588/2021	2021-09-08	North America	USA	Fulgent Genetics	Centers for Disease Control and Prevention Division of Viral Diseases, Pathogen Discovery	Dakota Howard et al
EPI_ISL_4359168	USA/CO-CDC-FG-119593/2021	2021-09-08	North America	USA	Fulgent Genetics	Centers for Disease Control and Prevention Division of Viral Diseases, Pathogen Discovery	Dakota Howard et al
EPI_ISL_4359155	USA/CO-CDC-FG-119634/2021	2021-09-08	North America	USA	Fulgent Genetics	Centers for Disease Control and Prevention Division of Viral Diseases, Pathogen Discovery	Dakota Howard et al
EPI_ISL_4359154	USA/CO-CDC-FG-119637/2021	2021-09-08	North America	USA	Fulgent Genetics	Centers for Disease Control and Prevention Division of Viral Diseases, Pathogen Discovery	Dakota Howard et al
EPI_ISL_4359164	USA/CO-CDC-FG-119645/2021	2021-09-08	North America	USA	Fulgent Genetics	Centers for Disease Control and Prevention Division of Viral Diseases, Pathogen Discovery	Dakota Howard et al
EPI_ISL_4359138	USA/CO-CDC-FG-119672/2021	2021-09-08	North America	USA	Fulgent Genetics	Centers for Disease Control and Prevention Division of Viral Diseases, Pathogen Discovery	Dakota Howard et al
EPI_ISL_4359134	USA/CO-CDC-FG-119675/2021	2021-09-08	North America	USA	Fulgent Genetics	Centers for Disease Control and Prevention Division of Viral Diseases, Pathogen Discovery	Dakota Howard et al
EPI_ISL_4359165	USA/CO-CDC-FG-119695/2021	2021-09-08	North America	USA	Fulgent Genetics	Centers for Disease Control and Prevention Division of Viral Diseases, Pathogen Discovery	Dakota Howard et al
EPI_ISL_4359275	USA/CO-CDC-FG-119775/2021	2021-09-08	North America	USA	Fulgent Genetics	Centers for Disease Control and Prevention Division of Viral Diseases, Pathogen Discovery	Dakota Howard et al
EPI_ISL_4359144	USA/CO-CDC-FG-119786/2021	2021-09-08	North America	USA	Fulgent Genetics	Centers for Disease Control and Prevention Division of Viral Diseases, Pathogen Discovery	Dakota Howard et al
EPI_ISL_4359167	USA/CO-CDC-FG-119807/2021	2021-09-08	North America	USA	Fulgent Genetics	Centers for Disease Control and Prevention Division of Viral Diseases, Pathogen Discovery	Dakota Howard et al
EPI_ISL_4359233	USA/CO-CDC-FG-119837/2021	2021-09-08	North America	USA	Fulgent Genetics	Centers for Disease Control and Prevention Division of Viral Diseases, Pathogen Discovery	Dakota Howard et al
EPI_ISL_4359162	USA/CO-CDC-FG-119847/2021	2021-09-08	North America	USA	Fulgent Genetics	Centers for Disease Control and Prevention Division of Viral Diseases, Pathogen Discovery	Dakota Howard et al
EPI_ISL_4359334	USA/CO-CDC-FG-119867/2021	2021-09-08	North America	USA	Fulgent Genetics	Centers for Disease Control and Prevention Division of Viral Diseases, Pathogen Discovery	Dakota Howard et al
EPI_ISL_4359166	USA/CO-CDC-FG-119879/2021	2021-09-08	North America	USA	Fulgent Genetics	Centers for Disease Control and Prevention Division of Viral Diseases, Pathogen Discovery	Dakota Howard et al
EPI_ISL_4359343	USA/CO-CDC-FG-119892/2021	2021-09-08	North America	USA	Fulgent Genetics	Centers for Disease Control and Prevention Division of Viral Diseases, Pathogen Discovery	Dakota Howard et al
EPI_ISL_4359332	USA/CO-CDC-FG-119902/2021	2021-09-08	North America	USA	Fulgent Genetics	Centers for Disease Control and Prevention Division of Viral Diseases, Pathogen Discovery	Dakota Howard et al
EPI_ISL_4359304	USA/CO-CDC-FG-119913/2021	2021-09-08	North America	USA	Fulgent Genetics	Centers for Disease Control and Prevention Division of Viral Diseases, Pathogen Discovery	Dakota Howard et al
EPI_ISL_4359323	USA/CO-CDC-FG-119923/2021	2021-09-07	North America	USA	Fulgent Genetics	Centers for Disease Control and Prevention Division of Viral Diseases, Pathogen Discovery	Dakota Howard et al
EPI_ISL_4357010	USA/CO-CDC-FG-120099/2021	2021-09-07	North America	USA	Fulgent Genetics	Centers for Disease Control and Prevention Division of Viral Diseases, Pathogen Discovery	Dakota Howard et al
EPI_ISL_4357133	USA/CO-CDC-FG-120220/2021	2021-09-09	North America	USA	Fulgent Genetics	Centers for Disease Control and Prevention Division of Viral Diseases, Pathogen Discovery	Dakota Howard et al
EPI_ISL_4357131	USA/CO-CDC-FG-120222/2021	2021-09-09	North America	USA	Fulgent Genetics	Centers for Disease Control and Prevention Division of Viral Diseases, Pathogen Discovery	Dakota Howard et al
EPI_ISL_4357117	USA/CO-CDC-FG-120261/2021	2021-09-09	North America	USA	Fulgent Genetics	Centers for Disease Control and Prevention Division of Viral Diseases, Pathogen Discovery	Dakota Howard et al
EPI_ISL_4357126	USA/CO-CDC-FG-120300/2021	2021-09-09	North America	USA	Fulgent Genetics	Centers for Disease Control and Prevention Division of Viral Diseases, Pathogen Discovery	Dakota Howard et al
EPI_ISL_4357124	USA/CO-CDC-FG-120326/2021	2021-09-09	North America	USA	Fulgent Genetics	Centers for Disease Control and Prevention Division of Viral Diseases, Pathogen Discovery	Dakota Howard et al
EPI_ISL_4357127	USA/CO-CDC-FG-120330/2021	2021-09-09	North America	USA	Fulgent Genetics	Centers for Disease Control and Prevention Division of Viral Diseases, Pathogen Discovery	Dakota Howard et al
EPI_ISL_4357122	USA/CO-CDC-FG-120347/2021	2021-09-09	North America	USA	Fulgent Genetics	Centers for Disease Control and Prevention Division of Viral Diseases, Pathogen Discovery	Dakota Howard et al
EPI_ISL_4357129	USA/CO-CDC-FG-120389/2021	2021-09-09	North America	USA	Fulgent Genetics	Centers for Disease Control and Prevention Division of Viral Diseases, Pathogen Discovery	Dakota Howard et al
EPI_ISL_4454819	USA/CO-CDC-FG-121866/2021	2021-09-09	North America	USA	Fulgent Genetics	Centers for Disease Control and Prevention Division of Viral Diseases, Pathogen Discovery	Dakota Howard et al
EPI_ISL_4454932	USA/CO-CDC-FG-121946/2021	2021-09-10	North America	USA	Fulgent Genetics	Centers for Disease Control and Prevention Division of Viral Diseases, Pathogen Discovery	Dakota Howard et al
EPI_ISL_4454983	USA/CO-CDC-FG-121971/2021	2021-09-10	North America	USA	Fulgent Genetics	Centers for Disease Control and Prevention Division of Viral Diseases, Pathogen Discovery	Dakota Howard et al
EPI_ISL_4454786	USA/CO-CDC-FG-121989/2021	2021-09-10	North America	USA	Fulgent Genetics	Centers for Disease Control and Prevention Division of Viral Diseases, Pathogen Discovery	Dakota Howard et al
EPI_ISL_4454928	USA/CO-CDC-FG-122011/2021	2021-09-10	North America	USA	Fulgent Genetics	Centers for Disease Control and Prevention Division of Viral Diseases, Pathogen Discovery	Dakota Howard et al
EPI_ISL_4455011	USA/CO-CDC-FG-122012/2021	2021-09-10	North America	USA	Fulgent Genetics	Centers for Disease Control and Prevention Division of Viral Diseases, Pathogen Discovery	Dakota Howard et al
EPI_ISL_4455045	USA/CO-CDC-FG-122031/2021	2021-09-10	North America	USA	Fulgent Genetics	Centers for Disease Control and Prevention Division of Viral Diseases, Pathogen Discovery	Dakota Howard et al
EPI_ISL_4455007	USA/CO-CDC-FG-122071/2021	2021-09-10	North America	USA	Fulgent Genetics	Centers for Disease Control and Prevention Division of Viral Diseases, Pathogen Discovery	Dakota Howard et al
EPI_ISL_4454924	USA/CO-CDC-FG-122084/2021	2021-09-10	North America	USA	Fulgent Genetics	Centers for Disease Control and Prevention Division of Viral Diseases, Pathogen Discovery	Dakota Howard et al
EPI_ISL_4455254	USA/CO-CDC-FG-122096/2021	2021-09-10	North America	USA	Fulgent Genetics	Centers for Disease Control and Prevention Division of Viral Diseases, Pathogen Discovery	Dakota Howard et al
EPI_ISL_4455177	USA/CO-CDC-FG-122111/2021	2021-09-10	North America	USA	Fulgent Genetics	Centers for Disease Control and Prevention Division of Viral Diseases, Pathogen Discovery	Dakota Howard et al
EPI_ISL_4455149	USA/CO-CDC-FG-122128/2021	2021-09-11	North America	USA	Fulgent Genetics	Centers for Disease Control and Prevention Division of Viral Diseases, Pathogen Discovery	Dakota Howard et al
EPI_ISL_4455213	USA/CO-CDC-FG-122166/2021	2021-09-10	North America	USA	Fulgent Genetics	Centers for Disease Control and Prevention Division of Viral Diseases, Pathogen Discovery	Dakota Howard et al
EPI_ISL_4455223	USA/CO-CDC-FG-122186/2021	2021-09-10	North America	USA	Fulgent Genetics	Centers for Disease Control and Prevention Division of Viral Diseases, Pathogen Discovery	Dakota Howard et al
EPI_ISL_4455043	USA/CO-CDC-FG-122194/2021	2021-09-10	North America	USA	Fulgent Genetics	Centers for Disease Control and Prevention Division of Viral Diseases, Pathogen Discovery	Dakota Howard et al
EPI_ISL_4455360	USA/CO-CDC-FG-122215/2021	2021-09-13	North America	USA	Fulgent Genetics	Centers for Disease Control and Prevention Division of Viral Diseases, Pathogen Discovery	Dakota Howard et al
EPI_ISL_4455111	USA/CO-CDC-FG-122220/2021	2021-09-10	North America	USA	Fulgent Genetics	Centers for Disease Control and Prevention Division of Viral Diseases, Pathogen Discovery	Dakota Howard et al
EPI_ISL_4455319	USA/CO-CDC-FG-122231/2021	2021-09-11	North America	USA	Fulgent Genetics	Centers for Disease Control and Prevention Division of Viral Diseases, Pathogen Discovery	Dakota Howard et al
EPI_ISL_4455421	USA/CO-CDC-FG-122250/2021	2021-09-11	North America	USA	Fulgent Genetics	Centers for Disease Control and Prevention Division of Viral Diseases, Pathogen Discovery	Dakota Howard et al
EPI_ISL_4455419	USA/CO-CDC-FG-122252/2021	2021-09-13	North America	USA	Fulgent Genetics	Centers for Disease Control and Prevention Division of Viral Diseases, Pathogen Discovery	Dakota Howard et al
EPI_ISL_4455366	USA/CO-CDC-FG-122254/2021	2021-09-13	North America	USA	Fulgent Genetics	Centers for Disease Control and Prevention Division of Viral Diseases, Pathogen Discovery	Dakota Howard et al
EPI_ISL_4455481	USA/CO-CDC-FG-122260/2021	2021-09-13	North America	USA	Fulgent Genetics	Centers for Disease Control and Prevention Division of Viral Diseases, Pathogen Discovery	Dakota Howard et al
EPI_ISL_4455276	USA/CO-CDC-FG-122273/2021	2021-09-10	North America	USA	Fulgent Genetics	Centers for Disease Control and Prevention Division of Viral Diseases, Pathogen Discovery	Dakota Howard et al
EPI_ISL_4455470	USA/CO-CDC-FG-122280/2021	2021-09-11	North America	USA	Fulgent Genetics	Centers for Disease Control and Prevention Division of Viral Diseases, Pathogen Discovery	Dakota Howard et al
EPI_ISL_4455464	USA/CO-CDC-FG-122284/2021	2021-09-13	North America	USA	Fulgent Genetics	Centers for Disease Control and Prevention Division of Viral Diseases, Pathogen Discovery	Dakota Howard et al
EPI_ISL_4455498	USA/CO-CDC-FG-122300/2021	2021-09-13	North America	USA	Fulgent Genetics	Centers for Disease Control and Prevention Division of Viral Diseases, Pathogen Discovery	Dakota Howard et al
EPI_ISL_4455458	USA/CO-CDC-FG-122302/2021	2021-09-13	North America	USA	Fulgent Genetics	Centers for Disease Control and Prevention Division of Viral Diseases, Pathogen Discovery	Dakota Howard et al
EPI_ISL_4455356	USA/CO-CDC-FG-122305/2021	2021-09-13	North America	USA	Fulgent Genetics	Centers for Disease Control and Prevention Division of Viral Diseases, Pathogen Discovery	Dakota Howard et al
EPI_ISL_4455415	USA/CO-CDC-FG-122324/2021	2021-09-13	North America	USA	Fulgent Genetics	Centers for Disease Control and Prevention Division of Viral Diseases, Pathogen Discovery	Dakota Howard et al
EPI_ISL_4455329	USA/CO-CDC-FG-122338/2021	2021-09-11	North America	USA	Fulgent Genetics	Centers for Disease Control and Prevention Division of Viral Diseases, Pathogen Discovery	Dakota Howard et al
EPI_ISL_4455474	USA/CO-CDC-FG-122342/2021	2021-09-13	North America	USA	Fulgent Genetics	Centers for Disease Control and Prevention Division of Viral Diseases, Pathogen Discovery	Dakota Howard et al
EPI_ISL_4455424	USA/CO-CDC-FG-122348/2021	2021-09-13	North America	USA	Fulgent Genetics	Centers for Disease Control and Prevention Division of Viral Diseases, Pathogen Discovery	Dakota Howard et al
EPI_ISL_4455460	USA/CO-CDC-FG-122355/2021	2021-09-13	North America	USA	Fulgent Genetics	Centers for Disease Control and Prevention Division of Viral Diseases, Pathogen Discovery	Dakota Howard et al
EPI_ISL_4455454	USA/CO-CDC-FG-122358/2021	2021-09-13	North America	USA	Fulgent Genetics	Centers for Disease Control and Prevention Division of Viral Diseases, Pathogen Discovery	Dakota Howard et al
EPI_ISL_4455350	USA/CO-CDC-FG-122363/2021	2021-09-13	North America	USA	Fulgent Genetics	Centers for Disease Control and Prevention Division of Viral Diseases, Pathogen Discovery	Dakota Howard et al
EPI_ISL_4455541	USA/CO-CDC-FG-122375/2021	2021-09-13	North America	USA	Fulgent Genetics	Centers for Disease Control and Prevention Division of Viral Diseases, Pathogen Discovery	Dakota Howard et al
EPI_ISL_4455514	USA/CO-CDC-FG-122378/2021	2021-09-11	North America	USA	Fulgent Genetics	Centers for Disease Control and Prevention Division of Viral Diseases, Pathogen Discovery	Dakota Howard et al
EPI_ISL_4455532	USA/CO-CDC-FG-122390/2021	2021-09-13	North America	USA	Fulgent Genetics	Centers for Disease Control and Prevention Division of Viral Diseases, Pathogen Discovery	Dakota Howard et al
EPI_ISL_4455456	USA/CO-CDC-FG-122402/2021	2021-09-13	North America	USA	Fulgent Genetics	Centers for Disease Control and Prevention Division of Viral Diseases, Pathogen Discovery	Dakota Howard et al
EPI_ISL_4455537	USA/CO-CDC-FG-122424/2021	2021-09-13	North America	USA	Fulgent Genetics	Centers for Disease Control and Prevention Division of Viral Diseases, Pathogen Discovery	Dakota Howard et al
EPI_ISL_4455497	USA/CO-CDC-FG-122427/2021	2021-09-13	North America	USA	Fulgent Genetics	Centers for Disease Control and Prevention Division of Viral Diseases, Pathogen Discovery	Dakota Howard et al
EPI_ISL_4455544	USA/CO-CDC-FG-122454/2021	2021-09-13	North America	USA	Fulgent Genetics	Centers for Disease Control and Prevention Division of Viral Diseases, Pathogen Discovery	Dakota Howard et al
EPI_ISL_4455646	USA/CO-CDC-FG-122457/2021	2021-09-12	North America	USA	Fulgent Genetics	Centers for Disease Control and Prevention Division of Viral Diseases, Pathogen Discovery	Dakota Howard et al
EPI_ISL_4455480	USA/CO-CDC-FG-122460/2021	2021-09-11	North America	USA	Fulgent Genetics	Centers for Disease Control and Prevention Division of Viral Diseases, Pathogen Discovery	Dakota Howard et al
EPI_ISL_4455536	USA/CO-CDC-FG-122465/2021	2021-09-13	North America	USA	Fulgent Genetics	Centers for Disease Control and Prevention Division of Viral Diseases, Pathogen Discovery	Dakota Howard et al
EPI_ISL_4455609	USA/CO-CDC-FG-122466/2021	2021-09-13	North America	USA	Fulgent Genetics	Centers for Disease Control and Prevention Division of Viral Diseases, Pathogen Discovery	Dakota Howard et al
EPI_ISL_4455595	USA/CO-CDC-FG-122506/2021	2021-09-13	North America	USA	Fulgent Genetics	Centers for Disease Control and Prevention Division of Viral Diseases, Pathogen Discovery	Dakota Howard et al
EPI_ISL_4455665	USA/CO-CDC-FG-122513/2021	2021-09-13	North America	USA	Fulgent Genetics	Centers for Disease Control and Prevention Division of Viral Diseases, Pathogen Discovery	Dakota Howard et al
EPI_ISL_4455482	USA/CO-CDC-FG-122520/2021	2021-09-13	North America	USA	Fulgent Genetics	Centers for Disease Control and Prevention Division of Viral Diseases, Pathogen Discovery	Dakota Howard et al
EPI_ISL_4455645	USA/CO-CDC-FG-122535/2021	2021-09-12	North America	USA	Fulgent Genetics	Centers for Disease Control and Prevention Division of Viral Diseases, Pathogen Discovery	Dakota Howard et al
EPI_ISL_4455611	USA/CO-CDC-FG-122578/2021	2021-09-13	North America	USA	Fulgent Genetics	Centers for Disease Control and Prevention Division of Viral Diseases, Pathogen Discovery	Dakota Howard et al
EPI_ISL_4455643	USA/CO-CDC-FG-122610/2021	2021-09-12	North America	USA	Fulgent Genetics	Centers for Disease Control and Prevention Division of Viral Diseases, Pathogen Discovery	Dakota Howard et al
EPI_ISL_4455610	USA/CO-CDC-FG-122618/2021	2021-09-13	North America	USA	Fulgent Genetics	Centers for Disease Control and Prevention Division of Viral Diseases, Pathogen Discovery	Dakota Howard et al
EPI_ISL_4455644	USA/CO-CDC-FG-122663/2021	2021-09-12	North America	USA	Fulgent Genetics	Centers for Disease Control and Prevention Division of Viral Diseases, Pathogen Discovery	Dakota Howard et al
EPI_ISL_4455662	USA/CO-CDC-FG-122750/2021	2021-09-13	North America	USA	Fulgent Genetics	Centers for Disease Control and Prevention Division of Viral Diseases, Pathogen Discovery	Dakota Howard et al
EPI_ISL_4456090	USA/CO-CDC-FG-123294/2021	2021-09-13	North America	USA	Fulgent Genetics	Centers for Disease Control and Prevention Division of Viral Diseases, Pathogen Discovery	Dakota Howard et al
EPI_ISL_4456583	USA/CO-CDC-FG-123997/2021	2021-09-03	North America	USA	Fulgent Genetics	Centers for Disease Control and Prevention Division of Viral Diseases, Pathogen Discovery	Dakota Howard et al
EPI_ISL_4456571	USA/CO-CDC-FG-124045/2021	2021-09-03	North America	USA	Fulgent Genetics	Centers for Disease Control and Prevention Division of Viral Diseases, Pathogen Discovery	Dakota Howard et al
EPI_ISL_4456579	USA/CO-CDC-FG-124049/2021	2021-09-03	North America	USA	Fulgent Genetics	Centers for Disease Control and Prevention Division of Viral Diseases, Pathogen Discovery	Dakota Howard et al
EPI_ISL_4456568	USA/CO-CDC-FG-124084/2021	2021-09-03	North America	USA	Fulgent Genetics	Centers for Disease Control and Prevention Division of Viral Diseases, Pathogen Discovery	Dakota Howard et al
EPI_ISL_4456581	USA/CO-CDC-FG-124135/2021	2021-09-03	North America	USA	Fulgent Genetics	Centers for Disease Control and Prevention Division of Viral Diseases, Pathogen Discovery	Dakota Howard et al
EPI_ISL_4456656	USA/CO-CDC-FG-124196/2021	2021-09-04	North America	USA	Fulgent Genetics	Centers for Disease Control and Prevention Division of Viral Diseases, Pathogen Discovery	Dakota Howard et al
EPI_ISL_4456766	USA/CO-CDC-FG-124250/2021	2021-09-04	North America	USA	Fulgent Genetics	Centers for Disease Control and Prevention Division of Viral Diseases, Pathogen Discovery	Dakota Howard et al
EPI_ISL_4534598	USA/CO-CDC-FG-126245/2021	2021-09-14	North America	USA	Fulgent Genetics	Centers for Disease Control and Prevention Division of Viral Diseases, Pathogen Discovery	Dakota Howard et al
EPI_ISL_4534599	USA/CO-CDC-FG-126265/2021	2021-09-14	North America	USA	Fulgent Genetics	Centers for Disease Control and Prevention Division of Viral Diseases, Pathogen Discovery	Dakota Howard et al
EPI_ISL_4534597	USA/CO-CDC-FG-126271/2021	2021-09-14	North America	USA	Fulgent Genetics	Centers for Disease Control and Prevention Division of Viral Diseases, Pathogen Discovery	Dakota Howard et al
EPI_ISL_4534584	USA/CO-CDC-FG-126299/2021	2021-09-13	North America	USA	Fulgent Genetics	Centers for Disease Control and Prevention Division of Viral Diseases, Pathogen Discovery	Dakota Howard et al
EPI_ISL_4534637	USA/CO-CDC-FG-126327/2021	2021-09-14	North America	USA	Fulgent Genetics	Centers for Disease Control and Prevention Division of Viral Diseases, Pathogen Discovery	Dakota Howard et al
EPI_ISL_4534651	USA/CO-CDC-FG-126330/2021	2021-09-14	North America	USA	Fulgent Genetics	Centers for Disease Control and Prevention Division of Viral Diseases, Pathogen Discovery	Dakota Howard et al
EPI_ISL_4534600	USA/CO-CDC-FG-126349/2021	2021-09-14	North America	USA	Fulgent Genetics	Centers for Disease Control and Prevention Division of Viral Diseases, Pathogen Discovery	Dakota Howard et al
EPI_ISL_4534642	USA/CO-CDC-FG-126358/2021	2021-09-14	North America	USA	Fulgent Genetics	Centers for Disease Control and Prevention Division of Viral Diseases, Pathogen Discovery	Dakota Howard et al
EPI_ISL_4534660	USA/CO-CDC-FG-126363/2021	2021-09-14	North America	USA	Fulgent Genetics	Centers for Disease Control and Prevention Division of Viral Diseases, Pathogen Discovery	Dakota Howard et al
EPI_ISL_4534586	USA/CO-CDC-FG-126374/2021	2021-09-14	North America	USA	Fulgent Genetics	Centers for Disease Control and Prevention Division of Viral Diseases, Pathogen Discovery	Dakota Howard et al
EPI_ISL_4534609	USA/CO-CDC-FG-126382/2021	2021-09-14	North America	USA	Fulgent Genetics	Centers for Disease Control and Prevention Division of Viral Diseases, Pathogen Discovery	Dakota Howard et al
EPI_ISL_4534719	USA/CO-CDC-FG-126394/2021	2021-09-14	North America	USA	Fulgent Genetics	Centers for Disease Control and Prevention Division of Viral Diseases, Pathogen Discovery	Dakota Howard et al
EPI_ISL_4534592	USA/CO-CDC-FG-126403/2021	2021-09-13	North America	USA	Fulgent Genetics	Centers for Disease Control and Prevention Division of Viral Diseases, Pathogen Discovery	Dakota Howard et al
EPI_ISL_4534603	USA/CO-CDC-FG-126406/2021	2021-09-14	North America	USA	Fulgent Genetics	Centers for Disease Control and Prevention Division of Viral Diseases, Pathogen Discovery	Dakota Howard et al
EPI_ISL_4534650	USA/CO-CDC-FG-126422/2021	2021-09-14	North America	USA	Fulgent Genetics	Centers for Disease Control and Prevention Division of Viral Diseases, Pathogen Discovery	Dakota Howard et al
EPI_ISL_4534661	USA/CO-CDC-FG-126519/2021	2021-09-14	North America	USA	Fulgent Genetics	Centers for Disease Control and Prevention Division of Viral Diseases, Pathogen Discovery	Dakota Howard et al
EPI_ISL_4534751	USA/CO-CDC-FG-126573/2021	2021-09-13	North America	USA	Fulgent Genetics	Centers for Disease Control and Prevention Division of Viral Diseases, Pathogen Discovery	Dakota Howard et al
EPI_ISL_4534755	USA/CO-CDC-FG-126577/2021	2021-09-13	North America	USA	Fulgent Genetics	Centers for Disease Control and Prevention Division of Viral Diseases, Pathogen Discovery	Dakota Howard et al
EPI_ISL_4534749	USA/CO-CDC-FG-126632/2021	2021-09-13	North America	USA	Fulgent Genetics	Centers for Disease Control and Prevention Division of Viral Diseases, Pathogen Discovery	Dakota Howard et al
EPI_ISL_4534748	USA/CO-CDC-FG-126636/2021	2021-09-14	North America	USA	Fulgent Genetics	Centers for Disease Control and Prevention Division of Viral Diseases, Pathogen Discovery	Dakota Howard et al
EPI_ISL_4534793	USA/CO-CDC-FG-126706/2021	2021-09-14	North America	USA	Fulgent Genetics	Centers for Disease Control and Prevention Division of Viral Diseases, Pathogen Discovery	Dakota Howard et al
EPI_ISL_4534733	USA/CO-CDC-FG-126731/2021	2021-09-14	North America	USA	Fulgent Genetics	Centers for Disease Control and Prevention Division of Viral Diseases, Pathogen Discovery	Dakota Howard et al
EPI_ISL_4535150	USA/CO-CDC-FG-126909/2021	2021-09-14	North America	USA	Fulgent Genetics	Centers for Disease Control and Prevention Division of Viral Diseases, Pathogen Discovery	Dakota Howard et al
EPI_ISL_4535164	USA/CO-CDC-FG-126937/2021	2021-09-15	North America	USA	Fulgent Genetics	Centers for Disease Control and Prevention Division of Viral Diseases, Pathogen Discovery	Dakota Howard et al
EPI_ISL_4535183	USA/CO-CDC-FG-126958/2021	2021-09-15	North America	USA	Fulgent Genetics	Centers for Disease Control and Prevention Division of Viral Diseases, Pathogen Discovery	Dakota Howard et al
EPI_ISL_4535138	USA/CO-CDC-FG-126969/2021	2021-09-15	North America	USA	Fulgent Genetics	Centers for Disease Control and Prevention Division of Viral Diseases, Pathogen Discovery	Dakota Howard et al
EPI_ISL_4535181	USA/CO-CDC-FG-126980/2021	2021-09-15	North America	USA	Fulgent Genetics	Centers for Disease Control and Prevention Division of Viral Diseases, Pathogen Discovery	Dakota Howard et al
EPI_ISL_4535194	USA/CO-CDC-FG-126981/2021	2021-09-15	North America	USA	Fulgent Genetics	Centers for Disease Control and Prevention Division of Viral Diseases, Pathogen Discovery	Dakota Howard et al
EPI_ISL_4535147	USA/CO-CDC-FG-126993/2021	2021-09-14	North America	USA	Fulgent Genetics	Centers for Disease Control and Prevention Division of Viral Diseases, Pathogen Discovery	Dakota Howard et al
EPI_ISL_4535195	USA/CO-CDC-FG-127049/2021	2021-09-15	North America	USA	Fulgent Genetics	Centers for Disease Control and Prevention Division of Viral Diseases, Pathogen Discovery	Dakota Howard et al
EPI_ISL_4535170	USA/CO-CDC-FG-127050/2021	2021-09-15	North America	USA	Fulgent Genetics	Centers for Disease Control and Prevention Division of Viral Diseases, Pathogen Discovery	Dakota Howard et al
EPI_ISL_4535261	USA/CO-CDC-FG-127070/2021	2021-09-15	North America	USA	Fulgent Genetics	Centers for Disease Control and Prevention Division of Viral Diseases, Pathogen Discovery	Dakota Howard et al
EPI_ISL_4535244	USA/CO-CDC-FG-127074/2021	2021-09-15	North America	USA	Fulgent Genetics	Centers for Disease Control and Prevention Division of Viral Diseases, Pathogen Discovery	Dakota Howard et al
EPI_ISL_4535236	USA/CO-CDC-FG-127088/2021	2021-09-15	North America	USA	Fulgent Genetics	Centers for Disease Control and Prevention Division of Viral Diseases, Pathogen Discovery	Dakota Howard et al
EPI_ISL_4535156	USA/CO-CDC-FG-127089/2021	2021-09-14	North America	USA	Fulgent Genetics	Centers for Disease Control and Prevention Division of Viral Diseases, Pathogen Discovery	Dakota Howard et al
EPI_ISL_4535248	USA/CO-CDC-FG-127106/2021	2021-09-15	North America	USA	Fulgent Genetics	Centers for Disease Control and Prevention Division of Viral Diseases, Pathogen Discovery	Dakota Howard et al
EPI_ISL_4534405	USA/CO-CDC-FG-127198/2021	2021-09-03	North America	USA	Fulgent Genetics	Centers for Disease Control and Prevention Division of Viral Diseases, Pathogen Discovery	Dakota Howard et al
EPI_ISL_4535245	USA/CO-CDC-FG-127320/2021	2021-09-15	North America	USA	Fulgent Genetics	Centers for Disease Control and Prevention Division of Viral Diseases, Pathogen Discovery	Dakota Howard et al
EPI_ISL_4535247	USA/CO-CDC-FG-127420/2021	2021-09-15	North America	USA	Fulgent Genetics	Centers for Disease Control and Prevention Division of Viral Diseases, Pathogen Discovery	Dakota Howard et al
EPI_ISL_4535298	USA/CO-CDC-FG-127448/2021	2021-09-15	North America	USA	Fulgent Genetics	Centers for Disease Control and Prevention Division of Viral Diseases, Pathogen Discovery	Dakota Howard et al
EPI_ISL_4535187	USA/CO-CDC-FG-127511/2021	2021-09-15	North America	USA	Fulgent Genetics	Centers for Disease Control and Prevention Division of Viral Diseases, Pathogen Discovery	Dakota Howard et al
EPI_ISL_4535176	USA/CO-CDC-FG-127558/2021	2021-09-15	North America	USA	Fulgent Genetics	Centers for Disease Control and Prevention Division of Viral Diseases, Pathogen Discovery	Dakota Howard et al
EPI_ISL_4535239	USA/CO-CDC-FG-127560/2021	2021-09-15	North America	USA	Fulgent Genetics	Centers for Disease Control and Prevention Division of Viral Diseases, Pathogen Discovery	Dakota Howard et al
EPI_ISL_4535294	USA/CO-CDC-FG-127572/2021	2021-09-15	North America	USA	Fulgent Genetics	Centers for Disease Control and Prevention Division of Viral Diseases, Pathogen Discovery	Dakota Howard et al
EPI_ISL_4535238	USA/CO-CDC-FG-127590/2021	2021-09-15	North America	USA	Fulgent Genetics	Centers for Disease Control and Prevention Division of Viral Diseases, Pathogen Discovery	Dakota Howard et al
EPI_ISL_4535307	USA/CO-CDC-FG-127595/2021	2021-09-15	North America	USA	Fulgent Genetics	Centers for Disease Control and Prevention Division of Viral Diseases, Pathogen Discovery	Dakota Howard et al
EPI_ISL_4535295	USA/CO-CDC-FG-127601/2021	2021-09-15	North America	USA	Fulgent Genetics	Centers for Disease Control and Prevention Division of Viral Diseases, Pathogen Discovery	Dakota Howard et al
EPI_ISL_4535252	USA/CO-CDC-FG-127608/2021	2021-09-15	North America	USA	Fulgent Genetics	Centers for Disease Control and Prevention Division of Viral Diseases, Pathogen Discovery	Dakota Howard et al
EPI_ISL_4535292	USA/CO-CDC-FG-127630/2021	2021-09-15	North America	USA	Fulgent Genetics	Centers for Disease Control and Prevention Division of Viral Diseases, Pathogen Discovery	Dakota Howard et al
EPI_ISL_4565249	USA/CO-CDC-FG-130586/2021	2021-09-16	North America	USA	Fulgent Genetics	Centers for Disease Control and Prevention Division of Viral Diseases, Pathogen Discovery	Dakota Howard et al
EPI_ISL_4565274	USA/CO-CDC-FG-130612/2021	2021-09-16	North America	USA	Fulgent Genetics	Centers for Disease Control and Prevention Division of Viral Diseases, Pathogen Discovery	Dakota Howard et al
EPI_ISL_4565275	USA/CO-CDC-FG-130625/2021	2021-09-16	North America	USA	Fulgent Genetics	Centers for Disease Control and Prevention Division of Viral Diseases, Pathogen Discovery	Dakota Howard et al
EPI_ISL_4565412	USA/CO-CDC-FG-130629/2021	2021-09-17	North America	USA	Fulgent Genetics	Centers for Disease Control and Prevention Division of Viral Diseases, Pathogen Discovery	Dakota Howard et al
EPI_ISL_4565282	USA/CO-CDC-FG-130689/2021	2021-09-16	North America	USA	Fulgent Genetics	Centers for Disease Control and Prevention Division of Viral Diseases, Pathogen Discovery	Dakota Howard et al
EPI_ISL_4565256	USA/CO-CDC-FG-130693/2021	2021-09-16	North America	USA	Fulgent Genetics	Centers for Disease Control and Prevention Division of Viral Diseases, Pathogen Discovery	Dakota Howard et al
EPI_ISL_4565410	USA/CO-CDC-FG-130696/2021	2021-09-17	North America	USA	Fulgent Genetics	Centers for Disease Control and Prevention Division of Viral Diseases, Pathogen Discovery	Dakota Howard et al
EPI_ISL_4565390	USA/CO-CDC-FG-130709/2021	2021-09-17	North America	USA	Fulgent Genetics	Centers for Disease Control and Prevention Division of Viral Diseases, Pathogen Discovery	Dakota Howard et al
EPI_ISL_4565411	USA/CO-CDC-FG-130713/2021	2021-09-17	North America	USA	Fulgent Genetics	Centers for Disease Control and Prevention Division of Viral Diseases, Pathogen Discovery	Dakota Howard et al
EPI_ISL_4565383	USA/CO-CDC-FG-130715/2021	2021-09-17	North America	USA	Fulgent Genetics	Centers for Disease Control and Prevention Division of Viral Diseases, Pathogen Discovery	Dakota Howard et al
EPI_ISL_4565244	USA/CO-CDC-FG-130729/2021	2021-09-16	North America	USA	Fulgent Genetics	Centers for Disease Control and Prevention Division of Viral Diseases, Pathogen Discovery	Dakota Howard et al
EPI_ISL_4565291	USA/CO-CDC-FG-130735/2021	2021-09-16	North America	USA	Fulgent Genetics	Centers for Disease Control and Prevention Division of Viral Diseases, Pathogen Discovery	Dakota Howard et al
EPI_ISL_4565262	USA/CO-CDC-FG-130749/2021	2021-09-16	North America	USA	Fulgent Genetics	Centers for Disease Control and Prevention Division of Viral Diseases, Pathogen Discovery	Dakota Howard et al
EPI_ISL_4565299	USA/CO-CDC-FG-130770/2021	2021-09-16	North America	USA	Fulgent Genetics	Centers for Disease Control and Prevention Division of Viral Diseases, Pathogen Discovery	Dakota Howard et al
EPI_ISL_4565283	USA/CO-CDC-FG-130776/2021	2021-09-16	North America	USA	Fulgent Genetics	Centers for Disease Control and Prevention Division of Viral Diseases, Pathogen Discovery	Dakota Howard et al
EPI_ISL_4565250	USA/CO-CDC-FG-130784/2021	2021-09-16	North America	USA	Fulgent Genetics	Centers for Disease Control and Prevention Division of Viral Diseases, Pathogen Discovery	Dakota Howard et al
EPI_ISL_4565375	USA/CO-CDC-FG-130786/2021	2021-09-17	North America	USA	Fulgent Genetics	Centers for Disease Control and Prevention Division of Viral Diseases, Pathogen Discovery	Dakota Howard et al
EPI_ISL_4565439	USA/CO-CDC-FG-130802/2021	2021-09-17	North America	USA	Fulgent Genetics	Centers for Disease Control and Prevention Division of Viral Diseases, Pathogen Discovery	Dakota Howard et al
EPI_ISL_4565369	USA/CO-CDC-FG-130832/2021	2021-09-17	North America	USA	Fulgent Genetics	Centers for Disease Control and Prevention Division of Viral Diseases, Pathogen Discovery	Dakota Howard et al
EPI_ISL_4565451	USA/CO-CDC-FG-130845/2021	2021-09-17	North America	USA	Fulgent Genetics	Centers for Disease Control and Prevention Division of Viral Diseases, Pathogen Discovery	Dakota Howard et al
EPI_ISL_4565368	USA/CO-CDC-FG-130856/2021	2021-09-17	North America	USA	Fulgent Genetics	Centers for Disease Control and Prevention Division of Viral Diseases, Pathogen Discovery	Dakota Howard et al
EPI_ISL_4565264	USA/CO-CDC-FG-130863/2021	2021-09-16	North America	USA	Fulgent Genetics	Centers for Disease Control and Prevention Division of Viral Diseases, Pathogen Discovery	Dakota Howard et al
EPI_ISL_4565417	USA/CO-CDC-FG-130873/2021	2021-09-17	North America	USA	Fulgent Genetics	Centers for Disease Control and Prevention Division of Viral Diseases, Pathogen Discovery	Dakota Howard et al
EPI_ISL_4565460	USA/CO-CDC-FG-130876/2021	2021-09-17	North America	USA	Fulgent Genetics	Centers for Disease Control and Prevention Division of Viral Diseases, Pathogen Discovery	Dakota Howard et al
EPI_ISL_4565374	USA/CO-CDC-FG-130879/2021	2021-09-17	North America	USA	Fulgent Genetics	Centers for Disease Control and Prevention Division of Viral Diseases, Pathogen Discovery	Dakota Howard et al
EPI_ISL_4565269	USA/CO-CDC-FG-130880/2021	2021-09-16	North America	USA	Fulgent Genetics	Centers for Disease Control and Prevention Division of Viral Diseases, Pathogen Discovery	Dakota Howard et al
EPI_ISL_4565427	USA/CO-CDC-FG-130913/2021	2021-09-17	North America	USA	Fulgent Genetics	Centers for Disease Control and Prevention Division of Viral Diseases, Pathogen Discovery	Dakota Howard et al
EPI_ISL_4565367	USA/CO-CDC-FG-130933/2021	2021-09-17	North America	USA	Fulgent Genetics	Centers for Disease Control and Prevention Division of Viral Diseases, Pathogen Discovery	Dakota Howard et al
EPI_ISL_4565422	USA/CO-CDC-FG-130944/2021	2021-09-17	North America	USA	Fulgent Genetics	Centers for Disease Control and Prevention Division of Viral Diseases, Pathogen Discovery	Dakota Howard et al
EPI_ISL_4565463	USA/CO-CDC-FG-130958/2021	2021-09-17	North America	USA	Fulgent Genetics	Centers for Disease Control and Prevention Division of Viral Diseases, Pathogen Discovery	Dakota Howard et al
EPI_ISL_4565423	USA/CO-CDC-FG-130992/2021	2021-09-17	North America	USA	Fulgent Genetics	Centers for Disease Control and Prevention Division of Viral Diseases, Pathogen Discovery	Dakota Howard et al
EPI_ISL_4565420	USA/CO-CDC-FG-131008/2021	2021-09-17	North America	USA	Fulgent Genetics	Centers for Disease Control and Prevention Division of Viral Diseases, Pathogen Discovery	Dakota Howard et al
EPI_ISL_4565339	USA/CO-CDC-FG-131024/2021	2021-09-17	North America	USA	Fulgent Genetics	Centers for Disease Control and Prevention Division of Viral Diseases, Pathogen Discovery	Dakota Howard et al
EPI_ISL_4565522	USA/CO-CDC-FG-131085/2021	2021-09-18	North America	USA	Fulgent Genetics	Centers for Disease Control and Prevention Division of Viral Diseases, Pathogen Discovery	Dakota Howard et al
EPI_ISL_4565333	USA/CO-CDC-FG-131128/2021	2021-09-17	North America	USA	Fulgent Genetics	Centers for Disease Control and Prevention Division of Viral Diseases, Pathogen Discovery	Dakota Howard et al
EPI_ISL_4565524	USA/CO-CDC-FG-131142/2021	2021-09-18	North America	USA	Fulgent Genetics	Centers for Disease Control and Prevention Division of Viral Diseases, Pathogen Discovery	Dakota Howard et al
EPI_ISL_4637446	USA/CO-CDC-FG-132024/2021	2021-09-20	North America	USA	Fulgent Genetics	Centers for Disease Control and Prevention Division of Viral Diseases, Pathogen Discovery	Dakota Howard et al
EPI_ISL_4637434	USA/CO-CDC-FG-132046/2021	2021-09-20	North America	USA	Fulgent Genetics	Centers for Disease Control and Prevention Division of Viral Diseases, Pathogen Discovery	Dakota Howard et al
EPI_ISL_4637472	USA/CO-CDC-FG-132048/2021	2021-09-20	North America	USA	Fulgent Genetics	Centers for Disease Control and Prevention Division of Viral Diseases, Pathogen Discovery	Dakota Howard et al
EPI_ISL_4637433	USA/CO-CDC-FG-132079/2021	2021-09-20	North America	USA	Fulgent Genetics	Centers for Disease Control and Prevention Division of Viral Diseases, Pathogen Discovery	Dakota Howard et al
EPI_ISL_4637482	USA/CO-CDC-FG-132088/2021	2021-09-20	North America	USA	Fulgent Genetics	Centers for Disease Control and Prevention Division of Viral Diseases, Pathogen Discovery	Dakota Howard et al
EPI_ISL_4637314	USA/CO-CDC-FG-132091/2021	2021-09-18	North America	USA	Fulgent Genetics	Centers for Disease Control and Prevention Division of Viral Diseases, Pathogen Discovery	Dakota Howard et al
EPI_ISL_4637305	USA/CO-CDC-FG-132094/2021	2021-09-18	North America	USA	Fulgent Genetics	Centers for Disease Control and Prevention Division of Viral Diseases, Pathogen Discovery	Dakota Howard et al
EPI_ISL_4637480	USA/CO-CDC-FG-132096/2021	2021-09-20	North America	USA	Fulgent Genetics	Centers for Disease Control and Prevention Division of Viral Diseases, Pathogen Discovery	Dakota Howard et al
EPI_ISL_4637447	USA/CO-CDC-FG-132117/2021	2021-09-20	North America	USA	Fulgent Genetics	Centers for Disease Control and Prevention Division of Viral Diseases, Pathogen Discovery	Dakota Howard et al
EPI_ISL_4637466	USA/CO-CDC-FG-132125/2021	2021-09-20	North America	USA	Fulgent Genetics	Centers for Disease Control and Prevention Division of Viral Diseases, Pathogen Discovery	Dakota Howard et al
EPI_ISL_4637300	USA/CO-CDC-FG-132160/2021	2021-09-18	North America	USA	Fulgent Genetics	Centers for Disease Control and Prevention Division of Viral Diseases, Pathogen Discovery	Dakota Howard et al
EPI_ISL_4637303	USA/CO-CDC-FG-132162/2021	2021-09-18	North America	USA	Fulgent Genetics	Centers for Disease Control and Prevention Division of Viral Diseases, Pathogen Discovery	Dakota Howard et al
EPI_ISL_4637451	USA/CO-CDC-FG-132163/2021	2021-09-20	North America	USA	Fulgent Genetics	Centers for Disease Control and Prevention Division of Viral Diseases, Pathogen Discovery	Dakota Howard et al
EPI_ISL_4637456	USA/CO-CDC-FG-132173/2021	2021-09-20	North America	USA	Fulgent Genetics	Centers for Disease Control and Prevention Division of Viral Diseases, Pathogen Discovery	Dakota Howard et al
EPI_ISL_4637475	USA/CO-CDC-FG-132188/2021	2021-09-20	North America	USA	Fulgent Genetics	Centers for Disease Control and Prevention Division of Viral Diseases, Pathogen Discovery	Dakota Howard et al
EPI_ISL_4637477	USA/CO-CDC-FG-132194/2021	2021-09-20	North America	USA	Fulgent Genetics	Centers for Disease Control and Prevention Division of Viral Diseases, Pathogen Discovery	Dakota Howard et al
EPI_ISL_4637361	USA/CO-CDC-FG-132214/2021	2021-09-20	North America	USA	Fulgent Genetics	Centers for Disease Control and Prevention Division of Viral Diseases, Pathogen Discovery	Dakota Howard et al
EPI_ISL_4637465	USA/CO-CDC-FG-132225/2021	2021-09-20	North America	USA	Fulgent Genetics	Centers for Disease Control and Prevention Division of Viral Diseases, Pathogen Discovery	Dakota Howard et al
EPI_ISL_4637462	USA/CO-CDC-FG-132230/2021	2021-09-20	North America	USA	Fulgent Genetics	Centers for Disease Control and Prevention Division of Viral Diseases, Pathogen Discovery	Dakota Howard et al
EPI_ISL_4637429	USA/CO-CDC-FG-132231/2021	2021-09-20	North America	USA	Fulgent Genetics	Centers for Disease Control and Prevention Division of Viral Diseases, Pathogen Discovery	Dakota Howard et al
EPI_ISL_4637428	USA/CO-CDC-FG-132236/2021	2021-09-20	North America	USA	Fulgent Genetics	Centers for Disease Control and Prevention Division of Viral Diseases, Pathogen Discovery	Dakota Howard et al
EPI_ISL_4637403	USA/CO-CDC-FG-132252/2021	2021-09-20	North America	USA	Fulgent Genetics	Centers for Disease Control and Prevention Division of Viral Diseases, Pathogen Discovery	Dakota Howard et al
EPI_ISL_4637479	USA/CO-CDC-FG-132256/2021	2021-09-20	North America	USA	Fulgent Genetics	Centers for Disease Control and Prevention Division of Viral Diseases, Pathogen Discovery	Dakota Howard et al
EPI_ISL_4637485	USA/CO-CDC-FG-132275/2021	2021-09-20	North America	USA	Fulgent Genetics	Centers for Disease Control and Prevention Division of Viral Diseases, Pathogen Discovery	Dakota Howard et al
EPI_ISL_4637344	USA/CO-CDC-FG-132286/2021	2021-09-20	North America	USA	Fulgent Genetics	Centers for Disease Control and Prevention Division of Viral Diseases, Pathogen Discovery	Dakota Howard et al
EPI_ISL_4637906	USA/CO-CDC-FG-132288/2021	2021-09-21	North America	USA	Fulgent Genetics	Centers for Disease Control and Prevention Division of Viral Diseases, Pathogen Discovery	Dakota Howard et al
EPI_ISL_4637815	USA/CO-CDC-FG-132294/2021	2021-09-21	North America	USA	Fulgent Genetics	Centers for Disease Control and Prevention Division of Viral Diseases, Pathogen Discovery	Dakota Howard et al
EPI_ISL_4637357	USA/CO-CDC-FG-132299/2021	2021-09-20	North America	USA	Fulgent Genetics	Centers for Disease Control and Prevention Division of Viral Diseases, Pathogen Discovery	Dakota Howard et al
EPI_ISL_4637347	USA/CO-CDC-FG-132307/2021	2021-09-20	North America	USA	Fulgent Genetics	Centers for Disease Control and Prevention Division of Viral Diseases, Pathogen Discovery	Dakota Howard et al
EPI_ISL_4637811	USA/CO-CDC-FG-132309/2021	2021-09-21	North America	USA	Fulgent Genetics	Centers for Disease Control and Prevention Division of Viral Diseases, Pathogen Discovery	Dakota Howard et al
EPI_ISL_4637313	USA/CO-CDC-FG-132319/2021	2021-09-18	North America	USA	Fulgent Genetics	Centers for Disease Control and Prevention Division of Viral Diseases, Pathogen Discovery	Dakota Howard et al
EPI_ISL_4637470	USA/CO-CDC-FG-132324/2021	2021-09-20	North America	USA	Fulgent Genetics	Centers for Disease Control and Prevention Division of Viral Diseases, Pathogen Discovery	Dakota Howard et al
EPI_ISL_4637343	USA/CO-CDC-FG-132328/2021	2021-09-20	North America	USA	Fulgent Genetics	Centers for Disease Control and Prevention Division of Viral Diseases, Pathogen Discovery	Dakota Howard et al
EPI_ISL_4637345	USA/CO-CDC-FG-132343/2021	2021-09-20	North America	USA	Fulgent Genetics	Centers for Disease Control and Prevention Division of Viral Diseases, Pathogen Discovery	Dakota Howard et al
EPI_ISL_4637799	USA/CO-CDC-FG-132347/2021	2021-09-21	North America	USA	Fulgent Genetics	Centers for Disease Control and Prevention Division of Viral Diseases, Pathogen Discovery	Dakota Howard et al
EPI_ISL_4637363	USA/CO-CDC-FG-132355/2021	2021-09-20	North America	USA	Fulgent Genetics	Centers for Disease Control and Prevention Division of Viral Diseases, Pathogen Discovery	Dakota Howard et al
EPI_ISL_4637376	USA/CO-CDC-FG-132357/2021	2021-09-20	North America	USA	Fulgent Genetics	Centers for Disease Control and Prevention Division of Viral Diseases, Pathogen Discovery	Dakota Howard et al
EPI_ISL_4637793	USA/CO-CDC-FG-132401/2021	2021-09-21	North America	USA	Fulgent Genetics	Centers for Disease Control and Prevention Division of Viral Diseases, Pathogen Discovery	Dakota Howard et al
EPI_ISL_4637792	USA/CO-CDC-FG-132439/2021	2021-09-21	North America	USA	Fulgent Genetics	Centers for Disease Control and Prevention Division of Viral Diseases, Pathogen Discovery	Dakota Howard et al
EPI_ISL_4637801	USA/CO-CDC-FG-132450/2021	2021-09-21	North America	USA	Fulgent Genetics	Centers for Disease Control and Prevention Division of Viral Diseases, Pathogen Discovery	Dakota Howard et al
EPI_ISL_4637375	USA/CO-CDC-FG-132458/2021	2021-09-20	North America	USA	Fulgent Genetics	Centers for Disease Control and Prevention Division of Viral Diseases, Pathogen Discovery	Dakota Howard et al
EPI_ISL_4637796	USA/CO-CDC-FG-132498/2021	2021-09-21	North America	USA	Fulgent Genetics	Centers for Disease Control and Prevention Division of Viral Diseases, Pathogen Discovery	Dakota Howard et al
EPI_ISL_4637837	USA/CO-CDC-FG-132501/2021	2021-09-21	North America	USA	Fulgent Genetics	Centers for Disease Control and Prevention Division of Viral Diseases, Pathogen Discovery	Dakota Howard et al
EPI_ISL_4637930	USA/CO-CDC-FG-132535/2021	2021-09-21	North America	USA	Fulgent Genetics	Centers for Disease Control and Prevention Division of Viral Diseases, Pathogen Discovery	Dakota Howard et al
EPI_ISL_4637800	USA/CO-CDC-FG-132540/2021	2021-09-21	North America	USA	Fulgent Genetics	Centers for Disease Control and Prevention Division of Viral Diseases, Pathogen Discovery	Dakota Howard et al
EPI_ISL_4637838	USA/CO-CDC-FG-132542/2021	2021-09-21	North America	USA	Fulgent Genetics	Centers for Disease Control and Prevention Division of Viral Diseases, Pathogen Discovery	Dakota Howard et al
EPI_ISL_4637840	USA/CO-CDC-FG-132585/2021	2021-09-21	North America	USA	Fulgent Genetics	Centers for Disease Control and Prevention Division of Viral Diseases, Pathogen Discovery	Dakota Howard et al
EPI_ISL_4637819	USA/CO-CDC-FG-132615/2021	2021-09-21	North America	USA	Fulgent Genetics	Centers for Disease Control and Prevention Division of Viral Diseases, Pathogen Discovery	Dakota Howard et al
EPI_ISL_4637835	USA/CO-CDC-FG-132684/2021	2021-09-21	North America	USA	Fulgent Genetics	Centers for Disease Control and Prevention Division of Viral Diseases, Pathogen Discovery	Dakota Howard et al
EPI_ISL_4823642	USA/CO-CDC-FG-133682/2021	2021-09-22	North America	USA	Fulgent Genetics	Centers for Disease Control and Prevention Division of Viral Diseases, Pathogen Discovery	Dakota Howard et al
EPI_ISL_4823651	USA/CO-CDC-FG-133713/2021	2021-09-22	North America	USA	Fulgent Genetics	Centers for Disease Control and Prevention Division of Viral Diseases, Pathogen Discovery	Dakota Howard et al
EPI_ISL_4823648	USA/CO-CDC-FG-133714/2021	2021-09-22	North America	USA	Fulgent Genetics	Centers for Disease Control and Prevention Division of Viral Diseases, Pathogen Discovery	Dakota Howard et al
EPI_ISL_4823634	USA/CO-CDC-FG-133750/2021	2021-09-22	North America	USA	Fulgent Genetics	Centers for Disease Control and Prevention Division of Viral Diseases, Pathogen Discovery	Dakota Howard et al
EPI_ISL_4823649	USA/CO-CDC-FG-133821/2021	2021-09-22	North America	USA	Fulgent Genetics	Centers for Disease Control and Prevention Division of Viral Diseases, Pathogen Discovery	Dakota Howard et al
EPI_ISL_4823633	USA/CO-CDC-FG-133855/2021	2021-09-22	North America	USA	Fulgent Genetics	Centers for Disease Control and Prevention Division of Viral Diseases, Pathogen Discovery	Dakota Howard et al
EPI_ISL_4823643	USA/CO-CDC-FG-133886/2021	2021-09-22	North America	USA	Fulgent Genetics	Centers for Disease Control and Prevention Division of Viral Diseases, Pathogen Discovery	Dakota Howard et al
EPI_ISL_4823631	USA/CO-CDC-FG-133932/2021	2021-09-22	North America	USA	Fulgent Genetics	Centers for Disease Control and Prevention Division of Viral Diseases, Pathogen Discovery	Dakota Howard et al
EPI_ISL_4901706	USA/CO-CDC-FG-137405/2021	2021-09-23	North America	USA	Fulgent Genetics	Centers for Disease Control and Prevention Division of Viral Diseases, Pathogen Discovery	Dakota Howard et al
EPI_ISL_4901700	USA/CO-CDC-FG-137417/2021	2021-09-23	North America	USA	Fulgent Genetics	Centers for Disease Control and Prevention Division of Viral Diseases, Pathogen Discovery	Dakota Howard et al
EPI_ISL_4901661	USA/CO-CDC-FG-137430/2021	2021-09-23	North America	USA	Fulgent Genetics	Centers for Disease Control and Prevention Division of Viral Diseases, Pathogen Discovery	Dakota Howard et al
EPI_ISL_4901708	USA/CO-CDC-FG-137446/2021	2021-09-23	North America	USA	Fulgent Genetics	Centers for Disease Control and Prevention Division of Viral Diseases, Pathogen Discovery	Dakota Howard et al
EPI_ISL_4901707	USA/CO-CDC-FG-137453/2021	2021-09-23	North America	USA	Fulgent Genetics	Centers for Disease Control and Prevention Division of Viral Diseases, Pathogen Discovery	Dakota Howard et al
EPI_ISL_4901866	USA/CO-CDC-FG-137456/2021	2021-09-24	North America	USA	Fulgent Genetics	Centers for Disease Control and Prevention Division of Viral Diseases, Pathogen Discovery	Dakota Howard et al
EPI_ISL_4901665	USA/CO-CDC-FG-137481/2021	2021-09-23	North America	USA	Fulgent Genetics	Centers for Disease Control and Prevention Division of Viral Diseases, Pathogen Discovery	Dakota Howard et al
EPI_ISL_4901888	USA/CO-CDC-FG-137489/2021	2021-09-24	North America	USA	Fulgent Genetics	Centers for Disease Control and Prevention Division of Viral Diseases, Pathogen Discovery	Dakota Howard et al
EPI_ISL_4901787	USA/CO-CDC-FG-137503/2021	2021-09-24	North America	USA	Fulgent Genetics	Centers for Disease Control and Prevention Division of Viral Diseases, Pathogen Discovery	Dakota Howard et al
EPI_ISL_4901666	USA/CO-CDC-FG-137506/2021	2021-09-23	North America	USA	Fulgent Genetics	Centers for Disease Control and Prevention Division of Viral Diseases, Pathogen Discovery	Dakota Howard et al
EPI_ISL_4901887	USA/CO-CDC-FG-137516/2021	2021-09-24	North America	USA	Fulgent Genetics	Centers for Disease Control and Prevention Division of Viral Diseases, Pathogen Discovery	Dakota Howard et al
EPI_ISL_4901701	USA/CO-CDC-FG-137539/2021	2021-09-23	North America	USA	Fulgent Genetics	Centers for Disease Control and Prevention Division of Viral Diseases, Pathogen Discovery	Dakota Howard et al
EPI_ISL_4901791	USA/CO-CDC-FG-137552/2021	2021-09-24	North America	USA	Fulgent Genetics	Centers for Disease Control and Prevention Division of Viral Diseases, Pathogen Discovery	Dakota Howard et al
EPI_ISL_4901755	USA/CO-CDC-FG-137555/2021	2021-09-24	North America	USA	Fulgent Genetics	Centers for Disease Control and Prevention Division of Viral Diseases, Pathogen Discovery	Dakota Howard et al
EPI_ISL_4901819	USA/CO-CDC-FG-137560/2021	2021-09-24	North America	USA	Fulgent Genetics	Centers for Disease Control and Prevention Division of Viral Diseases, Pathogen Discovery	Dakota Howard et al
EPI_ISL_4901689	USA/CO-CDC-FG-137563/2021	2021-09-23	North America	USA	Fulgent Genetics	Centers for Disease Control and Prevention Division of Viral Diseases, Pathogen Discovery	Dakota Howard et al
EPI_ISL_4901726	USA/CO-CDC-FG-137585/2021	2021-09-23	North America	USA	Fulgent Genetics	Centers for Disease Control and Prevention Division of Viral Diseases, Pathogen Discovery	Dakota Howard et al
EPI_ISL_4901780	USA/CO-CDC-FG-137608/2021	2021-09-24	North America	USA	Fulgent Genetics	Centers for Disease Control and Prevention Division of Viral Diseases, Pathogen Discovery	Dakota Howard et al
EPI_ISL_4901735	USA/CO-CDC-FG-137611/2021	2021-09-23	North America	USA	Fulgent Genetics	Centers for Disease Control and Prevention Division of Viral Diseases, Pathogen Discovery	Dakota Howard et al
EPI_ISL_4901626	USA/CO-CDC-FG-137621/2021	2021-09-22	North America	USA	Fulgent Genetics	Centers for Disease Control and Prevention Division of Viral Diseases, Pathogen Discovery	Dakota Howard et al
EPI_ISL_4901778	USA/CO-CDC-FG-137636/2021	2021-09-24	North America	USA	Fulgent Genetics	Centers for Disease Control and Prevention Division of Viral Diseases, Pathogen Discovery	Dakota Howard et al
EPI_ISL_4901725	USA/CO-CDC-FG-137650/2021	2021-09-23	North America	USA	Fulgent Genetics	Centers for Disease Control and Prevention Division of Viral Diseases, Pathogen Discovery	Dakota Howard et al
EPI_ISL_4901729	USA/CO-CDC-FG-137653/2021	2021-09-23	North America	USA	Fulgent Genetics	Centers for Disease Control and Prevention Division of Viral Diseases, Pathogen Discovery	Dakota Howard et al
EPI_ISL_4901737	USA/CO-CDC-FG-137656/2021	2021-09-23	North America	USA	Fulgent Genetics	Centers for Disease Control and Prevention Division of Viral Diseases, Pathogen Discovery	Dakota Howard et al
EPI_ISL_4901625	USA/CO-CDC-FG-137678/2021	2021-09-22	North America	USA	Fulgent Genetics	Centers for Disease Control and Prevention Division of Viral Diseases, Pathogen Discovery	Dakota Howard et al
EPI_ISL_4901633	USA/CO-CDC-FG-137683/2021	2021-09-22	North America	USA	Fulgent Genetics	Centers for Disease Control and Prevention Division of Viral Diseases, Pathogen Discovery	Dakota Howard et al
EPI_ISL_4901654	USA/CO-CDC-FG-137719/2021	2021-09-23	North America	USA	Fulgent Genetics	Centers for Disease Control and Prevention Division of Viral Diseases, Pathogen Discovery	Dakota Howard et al
EPI_ISL_4901619	USA/CO-CDC-FG-137735/2021	2021-09-22	North America	USA	Fulgent Genetics	Centers for Disease Control and Prevention Division of Viral Diseases, Pathogen Discovery	Dakota Howard et al
EPI_ISL_4901679	USA/CO-CDC-FG-137736/2021	2021-09-23	North America	USA	Fulgent Genetics	Centers for Disease Control and Prevention Division of Viral Diseases, Pathogen Discovery	Dakota Howard et al
EPI_ISL_4901795	USA/CO-CDC-FG-137737/2021	2021-09-24	North America	USA	Fulgent Genetics	Centers for Disease Control and Prevention Division of Viral Diseases, Pathogen Discovery	Dakota Howard et al
EPI_ISL_4901743	USA/CO-CDC-FG-137753/2021	2021-09-23	North America	USA	Fulgent Genetics	Centers for Disease Control and Prevention Division of Viral Diseases, Pathogen Discovery	Dakota Howard et al
EPI_ISL_4901730	USA/CO-CDC-FG-137760/2021	2021-09-23	North America	USA	Fulgent Genetics	Centers for Disease Control and Prevention Division of Viral Diseases, Pathogen Discovery	Dakota Howard et al
EPI_ISL_4901728	USA/CO-CDC-FG-137769/2021	2021-09-23	North America	USA	Fulgent Genetics	Centers for Disease Control and Prevention Division of Viral Diseases, Pathogen Discovery	Dakota Howard et al
EPI_ISL_4901804	USA/CO-CDC-FG-137780/2021	2021-09-24	North America	USA	Fulgent Genetics	Centers for Disease Control and Prevention Division of Viral Diseases, Pathogen Discovery	Dakota Howard et al
EPI_ISL_4901741	USA/CO-CDC-FG-137784/2021	2021-09-23	North America	USA	Fulgent Genetics	Centers for Disease Control and Prevention Division of Viral Diseases, Pathogen Discovery	Dakota Howard et al
EPI_ISL_4901680	USA/CO-CDC-FG-137795/2021	2021-09-23	North America	USA	Fulgent Genetics	Centers for Disease Control and Prevention Division of Viral Diseases, Pathogen Discovery	Dakota Howard et al
EPI_ISL_4901740	USA/CO-CDC-FG-137824/2021	2021-09-23	North America	USA	Fulgent Genetics	Centers for Disease Control and Prevention Division of Viral Diseases, Pathogen Discovery	Dakota Howard et al
EPI_ISL_4901989	USA/CO-CDC-FG-137828/2021	2021-09-25	North America	USA	Fulgent Genetics	Centers for Disease Control and Prevention Division of Viral Diseases, Pathogen Discovery	Dakota Howard et al
EPI_ISL_4901682	USA/CO-CDC-FG-137840/2021	2021-09-23	North America	USA	Fulgent Genetics	Centers for Disease Control and Prevention Division of Viral Diseases, Pathogen Discovery	Dakota Howard et al
EPI_ISL_4901968	USA/CO-CDC-FG-137841/2021	2021-09-25	North America	USA	Fulgent Genetics	Centers for Disease Control and Prevention Division of Viral Diseases, Pathogen Discovery	Dakota Howard et al
EPI_ISL_4901974	USA/CO-CDC-FG-137853/2021	2021-09-25	North America	USA	Fulgent Genetics	Centers for Disease Control and Prevention Division of Viral Diseases, Pathogen Discovery	Dakota Howard et al
EPI_ISL_4901659	USA/CO-CDC-FG-137862/2021	2021-09-23	North America	USA	Fulgent Genetics	Centers for Disease Control and Prevention Division of Viral Diseases, Pathogen Discovery	Dakota Howard et al
EPI_ISL_4901660	USA/CO-CDC-FG-137865/2021	2021-09-23	North America	USA	Fulgent Genetics	Centers for Disease Control and Prevention Division of Viral Diseases, Pathogen Discovery	Dakota Howard et al
EPI_ISL_4901951	USA/CO-CDC-FG-137900/2021	2021-09-25	North America	USA	Fulgent Genetics	Centers for Disease Control and Prevention Division of Viral Diseases, Pathogen Discovery	Dakota Howard et al
EPI_ISL_4901987	USA/CO-CDC-FG-137924/2021	2021-09-25	North America	USA	Fulgent Genetics	Centers for Disease Control and Prevention Division of Viral Diseases, Pathogen Discovery	Dakota Howard et al
EPI_ISL_4901856	USA/CO-CDC-FG-137938/2021	2021-09-24	North America	USA	Fulgent Genetics	Centers for Disease Control and Prevention Division of Viral Diseases, Pathogen Discovery	Dakota Howard et al
EPI_ISL_4902000	USA/CO-CDC-FG-137953/2021	2021-09-25	North America	USA	Fulgent Genetics	Centers for Disease Control and Prevention Division of Viral Diseases, Pathogen Discovery	Dakota Howard et al
EPI_ISL_4901941	USA/CO-CDC-FG-138605/2021	2021-09-25	North America	USA	Fulgent Genetics	Centers for Disease Control and Prevention Division of Viral Diseases, Pathogen Discovery	Dakota Howard et al
EPI_ISL_4902406	USA/CO-CDC-FG-138610/2021	2021-09-27	North America	USA	Fulgent Genetics	Centers for Disease Control and Prevention Division of Viral Diseases, Pathogen Discovery	Dakota Howard et al
EPI_ISL_4901894	USA/CO-CDC-FG-138612/2021	2021-09-25	North America	USA	Fulgent Genetics	Centers for Disease Control and Prevention Division of Viral Diseases, Pathogen Discovery	Dakota Howard et al
EPI_ISL_4902366	USA/CO-CDC-FG-138627/2021	2021-09-27	North America	USA	Fulgent Genetics	Centers for Disease Control and Prevention Division of Viral Diseases, Pathogen Discovery	Dakota Howard et al
EPI_ISL_4901935	USA/CO-CDC-FG-138634/2021	2021-09-25	North America	USA	Fulgent Genetics	Centers for Disease Control and Prevention Division of Viral Diseases, Pathogen Discovery	Dakota Howard et al
EPI_ISL_4902326	USA/CO-CDC-FG-138638/2021	2021-09-27	North America	USA	Fulgent Genetics	Centers for Disease Control and Prevention Division of Viral Diseases, Pathogen Discovery	Dakota Howard et al
EPI_ISL_4901929	USA/CO-CDC-FG-138639/2021	2021-09-25	North America	USA	Fulgent Genetics	Centers for Disease Control and Prevention Division of Viral Diseases, Pathogen Discovery	Dakota Howard et al
EPI_ISL_4902438	USA/CO-CDC-FG-138651/2021	2021-09-27	North America	USA	Fulgent Genetics	Centers for Disease Control and Prevention Division of Viral Diseases, Pathogen Discovery	Dakota Howard et al
EPI_ISL_4902434	USA/CO-CDC-FG-138664/2021	2021-09-27	North America	USA	Fulgent Genetics	Centers for Disease Control and Prevention Division of Viral Diseases, Pathogen Discovery	Dakota Howard et al
EPI_ISL_4902430	USA/CO-CDC-FG-138666/2021	2021-09-27	North America	USA	Fulgent Genetics	Centers for Disease Control and Prevention Division of Viral Diseases, Pathogen Discovery	Dakota Howard et al
EPI_ISL_4902346	USA/CO-CDC-FG-138672/2021	2021-09-27	North America	USA	Fulgent Genetics	Centers for Disease Control and Prevention Division of Viral Diseases, Pathogen Discovery	Dakota Howard et al
EPI_ISL_4902431	USA/CO-CDC-FG-138697/2021	2021-09-27	North America	USA	Fulgent Genetics	Centers for Disease Control and Prevention Division of Viral Diseases, Pathogen Discovery	Dakota Howard et al
EPI_ISL_4901937	USA/CO-CDC-FG-138708/2021	2021-09-25	North America	USA	Fulgent Genetics	Centers for Disease Control and Prevention Division of Viral Diseases, Pathogen Discovery	Dakota Howard et al
EPI_ISL_4902337	USA/CO-CDC-FG-138712/2021	2021-09-27	North America	USA	Fulgent Genetics	Centers for Disease Control and Prevention Division of Viral Diseases, Pathogen Discovery	Dakota Howard et al
EPI_ISL_4902381	USA/CO-CDC-FG-138716/2021	2021-09-27	North America	USA	Fulgent Genetics	Centers for Disease Control and Prevention Division of Viral Diseases, Pathogen Discovery	Dakota Howard et al
EPI_ISL_4901933	USA/CO-CDC-FG-138725/2021	2021-09-25	North America	USA	Fulgent Genetics	Centers for Disease Control and Prevention Division of Viral Diseases, Pathogen Discovery	Dakota Howard et al
EPI_ISL_4902335	USA/CO-CDC-FG-138728/2021	2021-09-27	North America	USA	Fulgent Genetics	Centers for Disease Control and Prevention Division of Viral Diseases, Pathogen Discovery	Dakota Howard et al
EPI_ISL_4902378	USA/CO-CDC-FG-138741/2021	2021-09-27	North America	USA	Fulgent Genetics	Centers for Disease Control and Prevention Division of Viral Diseases, Pathogen Discovery	Dakota Howard et al
EPI_ISL_4901908	USA/CO-CDC-FG-138744/2021	2021-09-25	North America	USA	Fulgent Genetics	Centers for Disease Control and Prevention Division of Viral Diseases, Pathogen Discovery	Dakota Howard et al
EPI_ISL_4901948	USA/CO-CDC-FG-138778/2021	2021-09-25	North America	USA	Fulgent Genetics	Centers for Disease Control and Prevention Division of Viral Diseases, Pathogen Discovery	Dakota Howard et al
EPI_ISL_4902395	USA/CO-CDC-FG-138779/2021	2021-09-27	North America	USA	Fulgent Genetics	Centers for Disease Control and Prevention Division of Viral Diseases, Pathogen Discovery	Dakota Howard et al
EPI_ISL_4902403	USA/CO-CDC-FG-138780/2021	2021-09-27	North America	USA	Fulgent Genetics	Centers for Disease Control and Prevention Division of Viral Diseases, Pathogen Discovery	Dakota Howard et al
EPI_ISL_4902379	USA/CO-CDC-FG-138790/2021	2021-09-27	North America	USA	Fulgent Genetics	Centers for Disease Control and Prevention Division of Viral Diseases, Pathogen Discovery	Dakota Howard et al
EPI_ISL_4902402	USA/CO-CDC-FG-138792/2021	2021-09-27	North America	USA	Fulgent Genetics	Centers for Disease Control and Prevention Division of Viral Diseases, Pathogen Discovery	Dakota Howard et al
EPI_ISL_4902388	USA/CO-CDC-FG-138797/2021	2021-09-27	North America	USA	Fulgent Genetics	Centers for Disease Control and Prevention Division of Viral Diseases, Pathogen Discovery	Dakota Howard et al
EPI_ISL_4902339	USA/CO-CDC-FG-138805/2021	2021-09-27	North America	USA	Fulgent Genetics	Centers for Disease Control and Prevention Division of Viral Diseases, Pathogen Discovery	Dakota Howard et al
EPI_ISL_4901913	USA/CO-CDC-FG-138826/2021	2021-09-25	North America	USA	Fulgent Genetics	Centers for Disease Control and Prevention Division of Viral Diseases, Pathogen Discovery	Dakota Howard et al
EPI_ISL_4902487	USA/CO-CDC-FG-138831/2021	2021-09-28	North America	USA	Fulgent Genetics	Centers for Disease Control and Prevention Division of Viral Diseases, Pathogen Discovery	Dakota Howard et al
EPI_ISL_4902488	USA/CO-CDC-FG-138832/2021	2021-09-28	North America	USA	Fulgent Genetics	Centers for Disease Control and Prevention Division of Viral Diseases, Pathogen Discovery	Dakota Howard et al
EPI_ISL_4902437	USA/CO-CDC-FG-138833/2021	2021-09-27	North America	USA	Fulgent Genetics	Centers for Disease Control and Prevention Division of Viral Diseases, Pathogen Discovery	Dakota Howard et al
EPI_ISL_4902547	USA/CO-CDC-FG-138845/2021	2021-09-28	North America	USA	Fulgent Genetics	Centers for Disease Control and Prevention Division of Viral Diseases, Pathogen Discovery	Dakota Howard et al
EPI_ISL_4902505	USA/CO-CDC-FG-138855/2021	2021-09-28	North America	USA	Fulgent Genetics	Centers for Disease Control and Prevention Division of Viral Diseases, Pathogen Discovery	Dakota Howard et al
EPI_ISL_4902386	USA/CO-CDC-FG-138857/2021	2021-09-27	North America	USA	Fulgent Genetics	Centers for Disease Control and Prevention Division of Viral Diseases, Pathogen Discovery	Dakota Howard et al
EPI_ISL_4902370	USA/CO-CDC-FG-138878/2021	2021-09-27	North America	USA	Fulgent Genetics	Centers for Disease Control and Prevention Division of Viral Diseases, Pathogen Discovery	Dakota Howard et al
EPI_ISL_4902473	USA/CO-CDC-FG-138899/2021	2021-09-27	North America	USA	Fulgent Genetics	Centers for Disease Control and Prevention Division of Viral Diseases, Pathogen Discovery	Dakota Howard et al
EPI_ISL_4902372	USA/CO-CDC-FG-138902/2021	2021-09-27	North America	USA	Fulgent Genetics	Centers for Disease Control and Prevention Division of Viral Diseases, Pathogen Discovery	Dakota Howard et al
EPI_ISL_4902530	USA/CO-CDC-FG-138912/2021	2021-09-28	North America	USA	Fulgent Genetics	Centers for Disease Control and Prevention Division of Viral Diseases, Pathogen Discovery	Dakota Howard et al
EPI_ISL_4902478	USA/CO-CDC-FG-138918/2021	2021-09-27	North America	USA	Fulgent Genetics	Centers for Disease Control and Prevention Division of Viral Diseases, Pathogen Discovery	Dakota Howard et al
EPI_ISL_4902532	USA/CO-CDC-FG-138923/2021	2021-09-28	North America	USA	Fulgent Genetics	Centers for Disease Control and Prevention Division of Viral Diseases, Pathogen Discovery	Dakota Howard et al
EPI_ISL_4903016	USA/CO-CDC-FG-138936/2021	2021-09-28	North America	USA	Fulgent Genetics	Centers for Disease Control and Prevention Division of Viral Diseases, Pathogen Discovery	Dakota Howard et al
EPI_ISL_4902374	USA/CO-CDC-FG-139044/2021	2021-09-27	North America	USA	Fulgent Genetics	Centers for Disease Control and Prevention Division of Viral Diseases, Pathogen Discovery	Dakota Howard et al
EPI_ISL_4902496	USA/CO-CDC-FG-139096/2021	2021-09-28	North America	USA	Fulgent Genetics	Centers for Disease Control and Prevention Division of Viral Diseases, Pathogen Discovery	Dakota Howard et al
EPI_ISL_4902495	USA/CO-CDC-FG-139111/2021	2021-09-28	North America	USA	Fulgent Genetics	Centers for Disease Control and Prevention Division of Viral Diseases, Pathogen Discovery	Dakota Howard et al
EPI_ISL_4902492	USA/CO-CDC-FG-139122/2021	2021-09-28	North America	USA	Fulgent Genetics	Centers for Disease Control and Prevention Division of Viral Diseases, Pathogen Discovery	Dakota Howard et al
EPI_ISL_4902497	USA/CO-CDC-FG-139169/2021	2021-09-28	North America	USA	Fulgent Genetics	Centers for Disease Control and Prevention Division of Viral Diseases, Pathogen Discovery	Dakota Howard et al
EPI_ISL_4902499	USA/CO-CDC-FG-139185/2021	2021-09-28	North America	USA	Fulgent Genetics	Centers for Disease Control and Prevention Division of Viral Diseases, Pathogen Discovery	Dakota Howard et al
EPI_ISL_4902500	USA/CO-CDC-FG-139186/2021	2021-09-28	North America	USA	Fulgent Genetics	Centers for Disease Control and Prevention Division of Viral Diseases, Pathogen Discovery	Dakota Howard et al
EPI_ISL_4902501	USA/CO-CDC-FG-139209/2021	2021-09-28	North America	USA	Fulgent Genetics	Centers for Disease Control and Prevention Division of Viral Diseases, Pathogen Discovery	Dakota Howard et al
EPI_ISL_4902354	USA/CO-CDC-FG-139210/2021	2021-09-27	North America	USA	Fulgent Genetics	Centers for Disease Control and Prevention Division of Viral Diseases, Pathogen Discovery	Dakota Howard et al
EPI_ISL_1693318	USA/CO-CDC-IBX021429922769/2021	2021-03-26	North America	USA	Infinity Biologix	Centers for Disease Control and Prevention Division of Viral Diseases, Pathogen Discovery	Dakota Howard et al
EPI_ISL_2282913	USA/CO-CDC-IBX025416303130/2021	2021-04-16	North America	USA	Infinity Biologix	Centers for Disease Control and Prevention Division of Viral Diseases, Pathogen Discovery	Dakota Howard et al
EPI_ISL_1588402	USA/CO-CDC-IBX038413041322/2021	2021-03-31	North America	USA	Infinity Biologix	Centers for Disease Control and Prevention Division of Viral Diseases, Pathogen Discovery	Dakota Howard et al
EPI_ISL_4817914	USA/CO-CDC-IBX055223673859/2021	2021-09-28	North America	USA	Infinity Biologix	Centers for Disease Control and Prevention Division of Viral Diseases, Pathogen Discovery	Dakota Howard et al
EPI_ISL_4139407	USA/CO-CDC-IBX056361250521/2021	2021-08-20	North America	USA	Infinity Biologix	Centers for Disease Control and Prevention Division of Viral Diseases, Pathogen Discovery	Dakota Howard et al
EPI_ISL_2283584	USA/CO-CDC-IBX089620985527/2021	2021-04-16	North America	USA	Infinity Biologix	Centers for Disease Control and Prevention Division of Viral Diseases, Pathogen Discovery	Dakota Howard et al
EPI_ISL_1795613	USA/CO-CDC-IBX090254970121/2021	2021-04-09	North America	USA	Infinity Biologix	Centers for Disease Control and Prevention Division of Viral Diseases, Pathogen Discovery	Dakota Howard et al
EPI_ISL_2087621	USA/CO-CDC-IBX131478964137/2021	2021-04-27	North America	USA	Infinity Biologix	Centers for Disease Control and Prevention Division of Viral Diseases, Pathogen Discovery	Dakota Howard et al
EPI_ISL_3020060	USA/CO-CDC-IBX145371364945/2021	2021-06-29	North America	USA	Infinity Biologix	Centers for Disease Control and Prevention Division of Viral Diseases, Pathogen Discovery	Dakota Howard et al
EPI_ISL_2087632	USA/CO-CDC-IBX150300199792/2021	2021-04-27	North America	USA	Infinity Biologix	Centers for Disease Control and Prevention Division of Viral Diseases, Pathogen Discovery	Dakota Howard et al
EPI_ISL_2089249	USA/CO-CDC-IBX193299307973/2021	2021-04-29	North America	USA	Infinity Biologix	Centers for Disease Control and Prevention Division of Viral Diseases, Pathogen Discovery	Dakota Howard et al
EPI_ISL_2283373	USA/CO-CDC-IBX216612314465/2021	2021-04-16	North America	USA	Infinity Biologix	Centers for Disease Control and Prevention Division of Viral Diseases, Pathogen Discovery	Dakota Howard et al
EPI_ISL_4139425	USA/CO-CDC-IBX220353246904/2021	2021-08-20	North America	USA	Infinity Biologix	Centers for Disease Control and Prevention Division of Viral Diseases, Pathogen Discovery	Dakota Howard et al
EPI_ISL_2087860	USA/CO-CDC-IBX221037085512/2021	2021-04-27	North America	USA	Infinity Biologix	Centers for Disease Control and Prevention Division of Viral Diseases, Pathogen Discovery	Dakota Howard et al
EPI_ISL_3610176	USA/CO-CDC-IBX221049820339/2021	2021-08-06	North America	USA	Infinity Biologix	Centers for Disease Control and Prevention Division of Viral Diseases, Pathogen Discovery	Dakota Howard et al
EPI_ISL_1795464	USA/CO-CDC-IBX236830429608/2021	2021-04-09	North America	USA	Infinity Biologix	Centers for Disease Control and Prevention Division of Viral Diseases, Pathogen Discovery	Dakota Howard et al
EPI_ISL_2283605	USA/CO-CDC-IBX406150529524/2021	2021-04-15	North America	USA	Infinity Biologix	Centers for Disease Control and Prevention Division of Viral Diseases, Pathogen Discovery	Dakota Howard et al
EPI_ISL_4817907	USA/CO-CDC-IBX407793528493/2021	2021-09-28	North America	USA	Infinity Biologix	Centers for Disease Control and Prevention Division of Viral Diseases, Pathogen Discovery	Dakota Howard et al
EPI_ISL_3610186	USA/CO-CDC-IBX445186217311/2021	2021-08-06	North America	USA	Infinity Biologix	Centers for Disease Control and Prevention Division of Viral Diseases, Pathogen Discovery	Dakota Howard et al
EPI_ISL_2283450	USA/CO-CDC-IBX506969486841/2021	2021-04-16	North America	USA	Infinity Biologix	Centers for Disease Control and Prevention Division of Viral Diseases, Pathogen Discovery	Dakota Howard et al
EPI_ISL_1795520	USA/CO-CDC-IBX537847329136/2021	2021-04-13	North America	USA	Infinity Biologix	Centers for Disease Control and Prevention Division of Viral Diseases, Pathogen Discovery	Dakota Howard et al
EPI_ISL_1795523	USA/CO-CDC-IBX546843483480/2021	2021-04-10	North America	USA	Infinity Biologix	Centers for Disease Control and Prevention Division of Viral Diseases, Pathogen Discovery	Dakota Howard et al
EPI_ISL_2282772	USA/CO-CDC-IBX586235801145/2021	2021-05-05	North America	USA	Infinity Biologix	Centers for Disease Control and Prevention Division of Viral Diseases, Pathogen Discovery	Dakota Howard et al
EPI_ISL_3523614	USA/CO-CDC-IBX599642917858/2021	2021-08-09	North America	USA	Infinity Biologix	Centers for Disease Control and Prevention Division of Viral Diseases, Pathogen Discovery	Dakota Howard et al
EPI_ISL_2283496	USA/CO-CDC-IBX681974678713/2021	2021-04-21	North America	USA	Infinity Biologix	Centers for Disease Control and Prevention Division of Viral Diseases, Pathogen Discovery	Dakota Howard et al
EPI_ISL_2876073	USA/CO-CDC-IBX706700229405/2021	2021-06-22	North America	USA	Infinity Biologix	Centers for Disease Control and Prevention Division of Viral Diseases, Pathogen Discovery	Dakota Howard et al
EPI_ISL_4139554	USA/CO-CDC-IBX913491614076/2021	2021-08-20	North America	USA	Infinity Biologix	Centers for Disease Control and Prevention Division of Viral Diseases, Pathogen Discovery	Dakota Howard et al
EPI_ISL_1692519	USA/CO-CDC-IBX933318549907/2021	2021-03-24	North America	USA	Infinity Biologix	Centers for Disease Control and Prevention Division of Viral Diseases, Pathogen Discovery	Dakota Howard et al
EPI_ISL_2088636	USA/CO-CDC-IBX973960545385/2021	2021-04-28	North America	USA	Infinity Biologix	Centers for Disease Control and Prevention Division of Viral Diseases, Pathogen Discovery	Dakota Howard et al
EPI_ISL_887986	USA/CO-CDC-LC00000808/2020	2020-12-24	North America	USA	Labcorp	Genomics and Discovery, Respiratory Viruses Branch, Division of Viral Diseases, Centers for Disease Control and Prevention	Peter W. Cook et al
EPI_ISL_888035	USA/CO-CDC-LC00002520/2020	2020-12-31	North America	USA	Labcorp	Genomics and Discovery, Respiratory Viruses Branch, Division of Viral Diseases, Centers for Disease Control and Prevention	Peter W. Cook et al
EPI_ISL_1029304	USA/CO-CDC-LC0000808/2020	2020-12-24	North America	USA	Laboratory Corporation of America	Respiratory Viruses Branch, Division of Viral Diseases, Centers for Disease Control and Prevention	Peter W. Cook et al
EPI_ISL_1029823	USA/CO-CDC-LC0002520/2020	2020-12-31	North America	USA	Laboratory Corporation of America	Respiratory Viruses Branch, Division of Viral Diseases, Centers for Disease Control and Prevention	Peter W. Cook et al
EPI_ISL_886192	USA/CO-CDC-LC0005232/2021	2021-01-07	North America	USA	Labcorp	Genomics and Discovery, Respiratory Viruses Branch, Division of Viral Diseases, Centers for Disease Control and Prevention	Peter W. Cook et al
EPI_ISL_886668	USA/CO-CDC-LC0005234/2021	2021-01-08	North America	USA	Labcorp	Genomics and Discovery, Respiratory Viruses Branch, Division of Viral Diseases, Centers for Disease Control and Prevention	Peter W. Cook et al
EPI_ISL_886757	USA/CO-CDC-LC0005558/2021	2021-01-09	North America	USA	Labcorp	Genomics and Discovery, Respiratory Viruses Branch, Division of Viral Diseases, Centers for Disease Control and Prevention	Peter W. Cook et al
EPI_ISL_886976	USA/CO-CDC-LC0005573/2021	2021-01-09	North America	USA	Labcorp	Genomics and Discovery, Respiratory Viruses Branch, Division of Viral Diseases, Centers for Disease Control and Prevention	Peter W. Cook et al
EPI_ISL_1032441	USA/CO-CDC-LC0008437/2021	2021-01-20	North America	USA	Laboratory Corporation of America	Respiratory Viruses Branch, Division of Viral Diseases, Centers for Disease Control and Prevention	Peter W. Cook et al
EPI_ISL_1032442	USA/CO-CDC-LC0008438/2021	2021-01-20	North America	USA	Laboratory Corporation of America	Respiratory Viruses Branch, Division of Viral Diseases, Centers for Disease Control and Prevention	Peter W. Cook et al
EPI_ISL_1032512	USA/CO-CDC-LC0008691/2021	2021-01-20	North America	USA	Laboratory Corporation of America	Respiratory Viruses Branch, Division of Viral Diseases, Centers for Disease Control and Prevention	Peter W. Cook et al
EPI_ISL_1032513	USA/CO-CDC-LC0008692/2021	2021-01-20	North America	USA	Laboratory Corporation of America	Respiratory Viruses Branch, Division of Viral Diseases, Centers for Disease Control and Prevention	Peter W. Cook et al
EPI_ISL_1032514	USA/CO-CDC-LC0008698/2021	2021-01-20	North America	USA	Laboratory Corporation of America	Respiratory Viruses Branch, Division of Viral Diseases, Centers for Disease Control and Prevention	Peter W. Cook et al
EPI_ISL_1032389	USA/CO-CDC-LC0009095/2021	2021-01-21	North America	USA	Laboratory Corporation of America	Respiratory Viruses Branch, Division of Viral Diseases, Centers for Disease Control and Prevention	Peter W. Cook et al
EPI_ISL_1032390	USA/CO-CDC-LC0009096/2021	2021-01-21	North America	USA	Laboratory Corporation of America	Respiratory Viruses Branch, Division of Viral Diseases, Centers for Disease Control and Prevention	Peter W. Cook et al
EPI_ISL_1032391	USA/CO-CDC-LC0009098/2021	2021-01-21	North America	USA	Laboratory Corporation of America	Respiratory Viruses Branch, Division of Viral Diseases, Centers for Disease Control and Prevention	Peter W. Cook et al
EPI_ISL_1032568	USA/CO-CDC-LC0009200/2021	2021-01-19	North America	USA	Laboratory Corporation of America	Respiratory Viruses Branch, Division of Viral Diseases, Centers for Disease Control and Prevention	Peter W. Cook et al
EPI_ISL_1032414	USA/CO-CDC-LC0009209/2021	2021-01-21	North America	USA	Laboratory Corporation of America	Respiratory Viruses Branch, Division of Viral Diseases, Centers for Disease Control and Prevention	Peter W. Cook et al
EPI_ISL_1038336	USA/CO-CDC-LC0011553/2021	2021-01-28	North America	USA	Laboratory Corporation of America	Respiratory Viruses Branch, Division of Viral Diseases, Centers for Disease Control and Prevention	Peter W. Cook et al
EPI_ISL_1038457	USA/CO-CDC-LC0011559/2021	2021-01-28	North America	USA	Laboratory Corporation of America	Respiratory Viruses Branch, Division of Viral Diseases, Centers for Disease Control and Prevention	Peter W. Cook et al
EPI_ISL_1038720	USA/CO-CDC-LC0011560/2021	2021-01-28	North America	USA	Laboratory Corporation of America	Respiratory Viruses Branch, Division of Viral Diseases, Centers for Disease Control and Prevention	Peter W. Cook et al
EPI_ISL_1038357	USA/CO-CDC-LC0012033/2021	2021-01-29	North America	USA	Laboratory Corporation of America	Respiratory Viruses Branch, Division of Viral Diseases, Centers for Disease Control and Prevention	Peter W. Cook et al
EPI_ISL_1038747	USA/CO-CDC-LC0012340/2021	2021-01-31	North America	USA	Laboratory Corporation of America	Respiratory Viruses Branch, Division of Viral Diseases, Centers for Disease Control and Prevention	Peter W. Cook et al
EPI_ISL_1038502	USA/CO-CDC-LC0012341/2021	2021-01-31	North America	USA	Laboratory Corporation of America	Respiratory Viruses Branch, Division of Viral Diseases, Centers for Disease Control and Prevention	Peter W. Cook et al
EPI_ISL_1038288	USA/CO-CDC-LC0012343/2021	2021-01-31	North America	USA	Laboratory Corporation of America	Respiratory Viruses Branch, Division of Viral Diseases, Centers for Disease Control and Prevention	Peter W. Cook et al
EPI_ISL_1038599	USA/CO-CDC-LC0012573/2021	2021-02-01	North America	USA	Laboratory Corporation of America	Respiratory Viruses Branch, Division of Viral Diseases, Centers for Disease Control and Prevention	Peter W. Cook et al
EPI_ISL_1038402	USA/CO-CDC-LC0013042/2021	2021-02-01	North America	USA	Laboratory Corporation of America	Respiratory Viruses Branch, Division of Viral Diseases, Centers for Disease Control and Prevention	Peter W. Cook et al
EPI_ISL_1163022	USA/CO-CDC-LC0014120/2021	2021-02-08	North America	USA	Laboratory Corporation of America	Respiratory Viruses Branch, Division of Viral Diseases, Centers for Disease Control and Prevention	Peter W. Cook et al
EPI_ISL_1163023	USA/CO-CDC-LC0014121/2021	2021-02-08	North America	USA	Laboratory Corporation of America	Respiratory Viruses Branch, Division of Viral Diseases, Centers for Disease Control and Prevention	Peter W. Cook et al
EPI_ISL_1193350	USA/CO-CDC-LC0015176/2021	2021-02-09	North America	USA	Laboratory Corporation of America	Centers for Disease Control and Prevention Division of Viral Diseases, Pathogen Discovery	Peter W. Cook et al
EPI_ISL_1163080	USA/CO-CDC-LC0015179/2021	2021-02-09	North America	USA	Laboratory Corporation of America	Respiratory Viruses Branch, Division of Viral Diseases, Centers for Disease Control and Prevention	Peter W. Cook et al
EPI_ISL_1163233	USA/CO-CDC-LC0015180/2021	2021-02-09	North America	USA	Laboratory Corporation of America	Respiratory Viruses Branch, Division of Viral Diseases, Centers for Disease Control and Prevention	Peter W. Cook et al
EPI_ISL_1221790	USA/CO-CDC-LC0019277/2021	2021-02-17	North America	USA	Laboratory Corporation of America	Centers for Disease Control and Prevention Division of Viral Diseases, Pathogen Discovery	Peter W. Cook et al
EPI_ISL_1221806	USA/CO-CDC-LC0019305/2021	2021-02-17	North America	USA	Laboratory Corporation of America	Centers for Disease Control and Prevention Division of Viral Diseases, Pathogen Discovery	Peter W. Cook et al
EPI_ISL_1220981	USA/CO-CDC-LC0019399/2021	2021-02-18	North America	USA	Laboratory Corporation of America	Centers for Disease Control and Prevention Division of Viral Diseases, Pathogen Discovery	Peter W. Cook et al
EPI_ISL_1220983	USA/CO-CDC-LC0019401/2021	2021-02-18	North America	USA	Laboratory Corporation of America	Centers for Disease Control and Prevention Division of Viral Diseases, Pathogen Discovery	Peter W. Cook et al
EPI_ISL_1221856	USA/CO-CDC-LC0019518/2021	2021-02-19	North America	USA	Laboratory Corporation of America	Centers for Disease Control and Prevention Division of Viral Diseases, Pathogen Discovery	Peter W. Cook et al
EPI_ISL_1221407	USA/CO-CDC-LC0019519/2021	2021-02-19	North America	USA	Laboratory Corporation of America	Centers for Disease Control and Prevention Division of Viral Diseases, Pathogen Discovery	Peter W. Cook et al
EPI_ISL_1221626	USA/CO-CDC-LC0020375/2021	2021-02-22	North America	USA	Laboratory Corporation of America	Centers for Disease Control and Prevention Division of Viral Diseases, Pathogen Discovery	Peter W. Cook et al
EPI_ISL_1320563	USA/CO-CDC-LC0023117/2021	2021-03-01	North America	USA	Laboratory Corporation of America	Centers for Disease Control and Prevention Division of Viral Diseases, Pathogen Discovery	Peter W. Cook et al
EPI_ISL_1320861	USA/CO-CDC-LC0023383/2021	2021-03-01	North America	USA	Laboratory Corporation of America	Centers for Disease Control and Prevention Division of Viral Diseases, Pathogen Discovery	Peter W. Cook et al
EPI_ISL_1320860	USA/CO-CDC-LC0023559/2021	2021-03-01	North America	USA	Laboratory Corporation of America	Centers for Disease Control and Prevention Division of Viral Diseases, Pathogen Discovery	Peter W. Cook et al
EPI_ISL_1320121	USA/CO-CDC-LC0024517/2021	2021-02-24	North America	USA	Laboratory Corporation of America	Centers for Disease Control and Prevention Division of Viral Diseases, Pathogen Discovery	Peter W. Cook et al
EPI_ISL_1320105	USA/CO-CDC-LC0024588/2021	2021-02-24	North America	USA	Laboratory Corporation of America	Centers for Disease Control and Prevention Division of Viral Diseases, Pathogen Discovery	Peter W. Cook et al
EPI_ISL_1461874	USA/CO-CDC-LC0027627/2021	2021-03-11	North America	USA	Laboratory Corporation of America	Centers for Disease Control and Prevention Division of Viral Diseases, Pathogen Discovery	Dakota Howard et al
EPI_ISL_1461845	USA/CO-CDC-LC0027694/2021	2021-03-10	North America	USA	Laboratory Corporation of America	Centers for Disease Control and Prevention Division of Viral Diseases, Pathogen Discovery	Dakota Howard et al
EPI_ISL_1461870	USA/CO-CDC-LC0027709/2021	2021-03-11	North America	USA	Laboratory Corporation of America	Centers for Disease Control and Prevention Division of Viral Diseases, Pathogen Discovery	Dakota Howard et al
EPI_ISL_1461849	USA/CO-CDC-LC0027792/2021	2021-03-10	North America	USA	Laboratory Corporation of America	Centers for Disease Control and Prevention Division of Viral Diseases, Pathogen Discovery	Dakota Howard et al
EPI_ISL_1461876	USA/CO-CDC-LC0027832/2021	2021-03-11	North America	USA	Laboratory Corporation of America	Centers for Disease Control and Prevention Division of Viral Diseases, Pathogen Discovery	Dakota Howard et al
EPI_ISL_1461818	USA/CO-CDC-LC0027833/2021	2021-03-09	North America	USA	Laboratory Corporation of America	Centers for Disease Control and Prevention Division of Viral Diseases, Pathogen Discovery	Dakota Howard et al
EPI_ISL_1461850	USA/CO-CDC-LC0027851/2021	2021-03-10	North America	USA	Laboratory Corporation of America	Centers for Disease Control and Prevention Division of Viral Diseases, Pathogen Discovery	Dakota Howard et al
EPI_ISL_1548141	USA/CO-CDC-LC0027864/2021	2021-03-09	North America	USA	Laboratory Corporation of America	Centers for Disease Control and Prevention Division of Viral Diseases, Pathogen Discovery	Dakota Howard et al
EPI_ISL_1461847	USA/CO-CDC-LC0027912/2021	2021-03-10	North America	USA	Laboratory Corporation of America	Centers for Disease Control and Prevention Division of Viral Diseases, Pathogen Discovery	Dakota Howard et al
EPI_ISL_1548167	USA/CO-CDC-LC0027913/2021	2021-03-10	North America	USA	Laboratory Corporation of America	Centers for Disease Control and Prevention Division of Viral Diseases, Pathogen Discovery	Dakota Howard et al
EPI_ISL_1513772	USA/CO-CDC-LC0031891/2021	2021-03-12	North America	USA	Laboratory Corporation of America	Centers for Disease Control and Prevention Division of Viral Diseases, Pathogen Discovery	Dakota Howard et al
EPI_ISL_1513777	USA/CO-CDC-LC0031895/2021	2021-03-12	North America	USA	Laboratory Corporation of America	Centers for Disease Control and Prevention Division of Viral Diseases, Pathogen Discovery	Dakota Howard et al
EPI_ISL_1549239	USA/CO-CDC-LC0031930/2021	2021-03-15	North America	USA	Laboratory Corporation of America	Centers for Disease Control and Prevention Division of Viral Diseases, Pathogen Discovery	Dakota Howard et al
EPI_ISL_1513845	USA/CO-CDC-LC0031966/2021	2021-03-13	North America	USA	Laboratory Corporation of America	Centers for Disease Control and Prevention Division of Viral Diseases, Pathogen Discovery	Dakota Howard et al
EPI_ISL_1549228	USA/CO-CDC-LC0031992/2021	2021-03-15	North America	USA	Laboratory Corporation of America	Centers for Disease Control and Prevention Division of Viral Diseases, Pathogen Discovery	Dakota Howard et al
EPI_ISL_1513771	USA/CO-CDC-LC0032002/2021	2021-03-12	North America	USA	Laboratory Corporation of America	Centers for Disease Control and Prevention Division of Viral Diseases, Pathogen Discovery	Dakota Howard et al
EPI_ISL_1513836	USA/CO-CDC-LC0032014/2021	2021-03-15	North America	USA	Laboratory Corporation of America	Centers for Disease Control and Prevention Division of Viral Diseases, Pathogen Discovery	Dakota Howard et al
EPI_ISL_1549229	USA/CO-CDC-LC0032032/2021	2021-03-15	North America	USA	Laboratory Corporation of America	Centers for Disease Control and Prevention Division of Viral Diseases, Pathogen Discovery	Dakota Howard et al
EPI_ISL_1513844	USA/CO-CDC-LC0032078/2021	2021-03-15	North America	USA	Laboratory Corporation of America	Centers for Disease Control and Prevention Division of Viral Diseases, Pathogen Discovery	Dakota Howard et al
EPI_ISL_1514785	USA/CO-CDC-LC0033722/2021	2021-03-16	North America	USA	Laboratory Corporation of America	Centers for Disease Control and Prevention Division of Viral Diseases, Pathogen Discovery	Dakota Howard et al
EPI_ISL_1514833	USA/CO-CDC-LC0033731/2021	2021-03-17	North America	USA	Laboratory Corporation of America	Centers for Disease Control and Prevention Division of Viral Diseases, Pathogen Discovery	Dakota Howard et al
EPI_ISL_1514829	USA/CO-CDC-LC0033756/2021	2021-03-17	North America	USA	Laboratory Corporation of America	Centers for Disease Control and Prevention Division of Viral Diseases, Pathogen Discovery	Dakota Howard et al
EPI_ISL_1514798	USA/CO-CDC-LC0033900/2021	2021-03-16	North America	USA	Laboratory Corporation of America	Centers for Disease Control and Prevention Division of Viral Diseases, Pathogen Discovery	Dakota Howard et al
EPI_ISL_1514796	USA/CO-CDC-LC0033906/2021	2021-03-16	North America	USA	Laboratory Corporation of America	Centers for Disease Control and Prevention Division of Viral Diseases, Pathogen Discovery	Dakota Howard et al
EPI_ISL_1514784	USA/CO-CDC-LC0033912/2021	2021-03-16	North America	USA	Laboratory Corporation of America	Centers for Disease Control and Prevention Division of Viral Diseases, Pathogen Discovery	Dakota Howard et al
EPI_ISL_1549881	USA/CO-CDC-LC0033925/2021	2021-03-19	North America	USA	Laboratory Corporation of America	Centers for Disease Control and Prevention Division of Viral Diseases, Pathogen Discovery	Dakota Howard et al
EPI_ISL_1514989	USA/CO-CDC-LC0033943/2021	2021-03-19	North America	USA	Laboratory Corporation of America	Centers for Disease Control and Prevention Division of Viral Diseases, Pathogen Discovery	Dakota Howard et al
EPI_ISL_1514945	USA/CO-CDC-LC0033954/2021	2021-03-18	North America	USA	Laboratory Corporation of America	Centers for Disease Control and Prevention Division of Viral Diseases, Pathogen Discovery	Dakota Howard et al
EPI_ISL_1549866	USA/CO-CDC-LC0033972/2021	2021-03-18	North America	USA	Laboratory Corporation of America	Centers for Disease Control and Prevention Division of Viral Diseases, Pathogen Discovery	Dakota Howard et al
EPI_ISL_1514986	USA/CO-CDC-LC0034003/2021	2021-03-19	North America	USA	Laboratory Corporation of America	Centers for Disease Control and Prevention Division of Viral Diseases, Pathogen Discovery	Dakota Howard et al
EPI_ISL_1549864	USA/CO-CDC-LC0034016/2021	2021-03-18	North America	USA	Laboratory Corporation of America	Centers for Disease Control and Prevention Division of Viral Diseases, Pathogen Discovery	Dakota Howard et al
EPI_ISL_1514946	USA/CO-CDC-LC0034026/2021	2021-03-18	North America	USA	Laboratory Corporation of America	Centers for Disease Control and Prevention Division of Viral Diseases, Pathogen Discovery	Dakota Howard et al
EPI_ISL_1514984	USA/CO-CDC-LC0034074/2021	2021-03-19	North America	USA	Laboratory Corporation of America	Centers for Disease Control and Prevention Division of Viral Diseases, Pathogen Discovery	Dakota Howard et al
EPI_ISL_1549867	USA/CO-CDC-LC0034081/2021	2021-03-18	North America	USA	Laboratory Corporation of America	Centers for Disease Control and Prevention Division of Viral Diseases, Pathogen Discovery	Dakota Howard et al
EPI_ISL_1514988	USA/CO-CDC-LC0034085/2021	2021-03-19	North America	USA	Laboratory Corporation of America	Centers for Disease Control and Prevention Division of Viral Diseases, Pathogen Discovery	Dakota Howard et al
EPI_ISL_1514983	USA/CO-CDC-LC0034096/2021	2021-03-19	North America	USA	Laboratory Corporation of America	Centers for Disease Control and Prevention Division of Viral Diseases, Pathogen Discovery	Dakota Howard et al
EPI_ISL_1514962	USA/CO-CDC-LC0034135/2021	2021-03-18	North America	USA	Laboratory Corporation of America	Centers for Disease Control and Prevention Division of Viral Diseases, Pathogen Discovery	Dakota Howard et al
EPI_ISL_1549910	USA/CO-CDC-LC0034141/2021	2021-03-16	North America	USA	Laboratory Corporation of America	Centers for Disease Control and Prevention Division of Viral Diseases, Pathogen Discovery	Dakota Howard et al
EPI_ISL_1515072	USA/CO-CDC-LC0034189/2021	2021-03-16	North America	USA	Laboratory Corporation of America	Centers for Disease Control and Prevention Division of Viral Diseases, Pathogen Discovery	Dakota Howard et al
EPI_ISL_1515071	USA/CO-CDC-LC0034218/2021	2021-03-15	North America	USA	Laboratory Corporation of America	Centers for Disease Control and Prevention Division of Viral Diseases, Pathogen Discovery	Dakota Howard et al
EPI_ISL_1515073	USA/CO-CDC-LC0034286/2021	2021-03-16	North America	USA	Laboratory Corporation of America	Centers for Disease Control and Prevention Division of Viral Diseases, Pathogen Discovery	Dakota Howard et al
EPI_ISL_1550079	USA/CO-CDC-LC0034618/2021	2021-03-22	North America	USA	Laboratory Corporation of America	Centers for Disease Control and Prevention Division of Viral Diseases, Pathogen Discovery	Dakota Howard et al
EPI_ISL_1515377	USA/CO-CDC-LC0034633/2021	2021-03-22	North America	USA	Laboratory Corporation of America	Centers for Disease Control and Prevention Division of Viral Diseases, Pathogen Discovery	Dakota Howard et al
EPI_ISL_1515376	USA/CO-CDC-LC0034706/2021	2021-03-22	North America	USA	Laboratory Corporation of America	Centers for Disease Control and Prevention Division of Viral Diseases, Pathogen Discovery	Dakota Howard et al
EPI_ISL_1515379	USA/CO-CDC-LC0034738/2021	2021-03-22	North America	USA	Laboratory Corporation of America	Centers for Disease Control and Prevention Division of Viral Diseases, Pathogen Discovery	Dakota Howard et al
EPI_ISL_1515372	USA/CO-CDC-LC0034763/2021	2021-03-22	North America	USA	Laboratory Corporation of America	Centers for Disease Control and Prevention Division of Viral Diseases, Pathogen Discovery	Dakota Howard et al
EPI_ISL_1515562	USA/CO-CDC-LC0034980/2021	2021-03-23	North America	USA	Laboratory Corporation of America	Centers for Disease Control and Prevention Division of Viral Diseases, Pathogen Discovery	Dakota Howard et al
EPI_ISL_1515606	USA/CO-CDC-LC0035031/2021	2021-03-24	North America	USA	Laboratory Corporation of America	Centers for Disease Control and Prevention Division of Viral Diseases, Pathogen Discovery	Dakota Howard et al
EPI_ISL_1515607	USA/CO-CDC-LC0035033/2021	2021-03-24	North America	USA	Laboratory Corporation of America	Centers for Disease Control and Prevention Division of Viral Diseases, Pathogen Discovery	Dakota Howard et al
EPI_ISL_1515609	USA/CO-CDC-LC0035059/2021	2021-03-24	North America	USA	Laboratory Corporation of America	Centers for Disease Control and Prevention Division of Viral Diseases, Pathogen Discovery	Dakota Howard et al
EPI_ISL_1550199	USA/CO-CDC-LC0035085/2021	2021-03-23	North America	USA	Laboratory Corporation of America	Centers for Disease Control and Prevention Division of Viral Diseases, Pathogen Discovery	Dakota Howard et al
EPI_ISL_1515683	USA/CO-CDC-LC0035177/2021	2021-03-25	North America	USA	Laboratory Corporation of America	Centers for Disease Control and Prevention Division of Viral Diseases, Pathogen Discovery	Dakota Howard et al
EPI_ISL_1515736	USA/CO-CDC-LC0035194/2021	2021-03-26	North America	USA	Laboratory Corporation of America	Centers for Disease Control and Prevention Division of Viral Diseases, Pathogen Discovery	Dakota Howard et al
EPI_ISL_1550302	USA/CO-CDC-LC0035309/2021	2021-03-25	North America	USA	Laboratory Corporation of America	Centers for Disease Control and Prevention Division of Viral Diseases, Pathogen Discovery	Dakota Howard et al
EPI_ISL_1550305	USA/CO-CDC-LC0035370/2021	2021-03-25	North America	USA	Laboratory Corporation of America	Centers for Disease Control and Prevention Division of Viral Diseases, Pathogen Discovery	Dakota Howard et al
EPI_ISL_1612171	USA/CO-CDC-LC0039017/2021	2021-03-31	North America	USA	Laboratory Corporation of America	Centers for Disease Control and Prevention Division of Viral Diseases, Pathogen Discovery	Dakota Howard et al
EPI_ISL_1612188	USA/CO-CDC-LC0039018/2021	2021-03-31	North America	USA	Laboratory Corporation of America	Centers for Disease Control and Prevention Division of Viral Diseases, Pathogen Discovery	Dakota Howard et al
EPI_ISL_1612115	USA/CO-CDC-LC0039031/2021	2021-03-30	North America	USA	Laboratory Corporation of America	Centers for Disease Control and Prevention Division of Viral Diseases, Pathogen Discovery	Dakota Howard et al
EPI_ISL_1612207	USA/CO-CDC-LC0039036/2021	2021-04-01	North America	USA	Laboratory Corporation of America	Centers for Disease Control and Prevention Division of Viral Diseases, Pathogen Discovery	Dakota Howard et al
EPI_ISL_1612214	USA/CO-CDC-LC0039049/2021	2021-04-01	North America	USA	Laboratory Corporation of America	Centers for Disease Control and Prevention Division of Viral Diseases, Pathogen Discovery	Dakota Howard et al
EPI_ISL_1612065	USA/CO-CDC-LC0039106/2021	2021-03-29	North America	USA	Laboratory Corporation of America	Centers for Disease Control and Prevention Division of Viral Diseases, Pathogen Discovery	Dakota Howard et al
EPI_ISL_1612174	USA/CO-CDC-LC0039162/2021	2021-03-31	North America	USA	Laboratory Corporation of America	Centers for Disease Control and Prevention Division of Viral Diseases, Pathogen Discovery	Dakota Howard et al
EPI_ISL_1612255	USA/CO-CDC-LC0039167/2021	2021-04-02	North America	USA	Laboratory Corporation of America	Centers for Disease Control and Prevention Division of Viral Diseases, Pathogen Discovery	Dakota Howard et al
EPI_ISL_1612173	USA/CO-CDC-LC0039175/2021	2021-03-31	North America	USA	Laboratory Corporation of America	Centers for Disease Control and Prevention Division of Viral Diseases, Pathogen Discovery	Dakota Howard et al
EPI_ISL_1612117	USA/CO-CDC-LC0039210/2021	2021-03-30	North America	USA	Laboratory Corporation of America	Centers for Disease Control and Prevention Division of Viral Diseases, Pathogen Discovery	Dakota Howard et al
EPI_ISL_1612216	USA/CO-CDC-LC0039212/2021	2021-04-01	North America	USA	Laboratory Corporation of America	Centers for Disease Control and Prevention Division of Viral Diseases, Pathogen Discovery	Dakota Howard et al
EPI_ISL_1612172	USA/CO-CDC-LC0039216/2021	2021-03-31	North America	USA	Laboratory Corporation of America	Centers for Disease Control and Prevention Division of Viral Diseases, Pathogen Discovery	Dakota Howard et al
EPI_ISL_1612175	USA/CO-CDC-LC0039253/2021	2021-03-31	North America	USA	Laboratory Corporation of America	Centers for Disease Control and Prevention Division of Viral Diseases, Pathogen Discovery	Dakota Howard et al
EPI_ISL_1612071	USA/CO-CDC-LC0039279/2021	2021-03-29	North America	USA	Laboratory Corporation of America	Centers for Disease Control and Prevention Division of Viral Diseases, Pathogen Discovery	Dakota Howard et al
EPI_ISL_1612497	USA/CO-CDC-LC0039407/2021	2021-03-31	North America	USA	Laboratory Corporation of America	Centers for Disease Control and Prevention Division of Viral Diseases, Pathogen Discovery	Dakota Howard et al
EPI_ISL_1612495	USA/CO-CDC-LC0039408/2021	2021-03-31	North America	USA	Laboratory Corporation of America	Centers for Disease Control and Prevention Division of Viral Diseases, Pathogen Discovery	Dakota Howard et al
EPI_ISL_1612463	USA/CO-CDC-LC0039419/2021	2021-03-31	North America	USA	Laboratory Corporation of America	Centers for Disease Control and Prevention Division of Viral Diseases, Pathogen Discovery	Dakota Howard et al
EPI_ISL_1612379	USA/CO-CDC-LC0039454/2021	2021-03-27	North America	USA	Laboratory Corporation of America	Centers for Disease Control and Prevention Division of Viral Diseases, Pathogen Discovery	Dakota Howard et al
EPI_ISL_1612496	USA/CO-CDC-LC0039513/2021	2021-03-31	North America	USA	Laboratory Corporation of America	Centers for Disease Control and Prevention Division of Viral Diseases, Pathogen Discovery	Dakota Howard et al
EPI_ISL_1612659	USA/CO-CDC-LC0039608/2021	2021-03-30	North America	USA	Laboratory Corporation of America	Centers for Disease Control and Prevention Division of Viral Diseases, Pathogen Discovery	Dakota Howard et al
EPI_ISL_1683876	USA/CO-CDC-LC0043137/2021	2021-04-07	North America	USA	Laboratory Corporation of America	Centers for Disease Control and Prevention Division of Viral Diseases, Pathogen Discovery	Dakota Howard et al
EPI_ISL_1684530	USA/CO-CDC-LC0043436/2021	2021-04-05	North America	USA	Laboratory Corporation of America	Centers for Disease Control and Prevention Division of Viral Diseases, Pathogen Discovery	Dakota Howard et al
EPI_ISL_1684427	USA/CO-CDC-LC0043457/2021	2021-04-03	North America	USA	Laboratory Corporation of America	Centers for Disease Control and Prevention Division of Viral Diseases, Pathogen Discovery	Dakota Howard et al
EPI_ISL_1684528	USA/CO-CDC-LC0043463/2021	2021-04-05	North America	USA	Laboratory Corporation of America	Centers for Disease Control and Prevention Division of Viral Diseases, Pathogen Discovery	Dakota Howard et al
EPI_ISL_1684423	USA/CO-CDC-LC0043468/2021	2021-04-03	North America	USA	Laboratory Corporation of America	Centers for Disease Control and Prevention Division of Viral Diseases, Pathogen Discovery	Dakota Howard et al
EPI_ISL_1684535	USA/CO-CDC-LC0043470/2021	2021-04-05	North America	USA	Laboratory Corporation of America	Centers for Disease Control and Prevention Division of Viral Diseases, Pathogen Discovery	Dakota Howard et al
EPI_ISL_1684618	USA/CO-CDC-LC0043471/2021	2021-04-06	North America	USA	Laboratory Corporation of America	Centers for Disease Control and Prevention Division of Viral Diseases, Pathogen Discovery	Dakota Howard et al
EPI_ISL_1684426	USA/CO-CDC-LC0043497/2021	2021-04-03	North America	USA	Laboratory Corporation of America	Centers for Disease Control and Prevention Division of Viral Diseases, Pathogen Discovery	Dakota Howard et al
EPI_ISL_1684527	USA/CO-CDC-LC0043501/2021	2021-04-05	North America	USA	Laboratory Corporation of America	Centers for Disease Control and Prevention Division of Viral Diseases, Pathogen Discovery	Dakota Howard et al
EPI_ISL_1684421	USA/CO-CDC-LC0043503/2021	2021-04-03	North America	USA	Laboratory Corporation of America	Centers for Disease Control and Prevention Division of Viral Diseases, Pathogen Discovery	Dakota Howard et al
EPI_ISL_1684442	USA/CO-CDC-LC0043602/2021	2021-04-02	North America	USA	Laboratory Corporation of America	Centers for Disease Control and Prevention Division of Viral Diseases, Pathogen Discovery	Dakota Howard et al
EPI_ISL_1684614	USA/CO-CDC-LC0043619/2021	2021-04-06	North America	USA	Laboratory Corporation of America	Centers for Disease Control and Prevention Division of Viral Diseases, Pathogen Discovery	Dakota Howard et al
EPI_ISL_1684533	USA/CO-CDC-LC0043624/2021	2021-04-03	North America	USA	Laboratory Corporation of America	Centers for Disease Control and Prevention Division of Viral Diseases, Pathogen Discovery	Dakota Howard et al
EPI_ISL_1684532	USA/CO-CDC-LC0043683/2021	2021-04-05	North America	USA	Laboratory Corporation of America	Centers for Disease Control and Prevention Division of Viral Diseases, Pathogen Discovery	Dakota Howard et al
EPI_ISL_1684418	USA/CO-CDC-LC0043686/2021	2021-04-03	North America	USA	Laboratory Corporation of America	Centers for Disease Control and Prevention Division of Viral Diseases, Pathogen Discovery	Dakota Howard et al
EPI_ISL_1684422	USA/CO-CDC-LC0043687/2021	2021-04-03	North America	USA	Laboratory Corporation of America	Centers for Disease Control and Prevention Division of Viral Diseases, Pathogen Discovery	Dakota Howard et al
EPI_ISL_1684616	USA/CO-CDC-LC0043696/2021	2021-04-06	North America	USA	Laboratory Corporation of America	Centers for Disease Control and Prevention Division of Viral Diseases, Pathogen Discovery	Dakota Howard et al
EPI_ISL_1684417	USA/CO-CDC-LC0043702/2021	2021-04-03	North America	USA	Laboratory Corporation of America	Centers for Disease Control and Prevention Division of Viral Diseases, Pathogen Discovery	Dakota Howard et al
EPI_ISL_1684531	USA/CO-CDC-LC0043703/2021	2021-04-05	North America	USA	Laboratory Corporation of America	Centers for Disease Control and Prevention Division of Viral Diseases, Pathogen Discovery	Dakota Howard et al
EPI_ISL_1684420	USA/CO-CDC-LC0043729/2021	2021-04-03	North America	USA	Laboratory Corporation of America	Centers for Disease Control and Prevention Division of Viral Diseases, Pathogen Discovery	Dakota Howard et al
EPI_ISL_1684441	USA/CO-CDC-LC0043754/2021	2021-04-03	North America	USA	Laboratory Corporation of America	Centers for Disease Control and Prevention Division of Viral Diseases, Pathogen Discovery	Dakota Howard et al
EPI_ISL_1684385	USA/CO-CDC-LC0043771/2021	2021-04-02	North America	USA	Laboratory Corporation of America	Centers for Disease Control and Prevention Division of Viral Diseases, Pathogen Discovery	Dakota Howard et al
EPI_ISL_1684615	USA/CO-CDC-LC0043778/2021	2021-04-06	North America	USA	Laboratory Corporation of America	Centers for Disease Control and Prevention Division of Viral Diseases, Pathogen Discovery	Dakota Howard et al
EPI_ISL_1684679	USA/CO-CDC-LC0043821/2021	2021-04-02	North America	USA	Laboratory Corporation of America	Centers for Disease Control and Prevention Division of Viral Diseases, Pathogen Discovery	Dakota Howard et al
EPI_ISL_1684876	USA/CO-CDC-LC0043829/2021	2021-04-09	North America	USA	Laboratory Corporation of America	Centers for Disease Control and Prevention Division of Viral Diseases, Pathogen Discovery	Dakota Howard et al
EPI_ISL_1684746	USA/CO-CDC-LC0043837/2021	2021-04-07	North America	USA	Laboratory Corporation of America	Centers for Disease Control and Prevention Division of Viral Diseases, Pathogen Discovery	Dakota Howard et al
EPI_ISL_1684866	USA/CO-CDC-LC0043843/2021	2021-04-09	North America	USA	Laboratory Corporation of America	Centers for Disease Control and Prevention Division of Viral Diseases, Pathogen Discovery	Dakota Howard et al
EPI_ISL_1684749	USA/CO-CDC-LC0043850/2021	2021-04-07	North America	USA	Laboratory Corporation of America	Centers for Disease Control and Prevention Division of Viral Diseases, Pathogen Discovery	Dakota Howard et al
EPI_ISL_1684800	USA/CO-CDC-LC0043856/2021	2021-04-08	North America	USA	Laboratory Corporation of America	Centers for Disease Control and Prevention Division of Viral Diseases, Pathogen Discovery	Dakota Howard et al
EPI_ISL_1684869	USA/CO-CDC-LC0043858/2021	2021-04-09	North America	USA	Laboratory Corporation of America	Centers for Disease Control and Prevention Division of Viral Diseases, Pathogen Discovery	Dakota Howard et al
EPI_ISL_1684867	USA/CO-CDC-LC0043866/2021	2021-04-09	North America	USA	Laboratory Corporation of America	Centers for Disease Control and Prevention Division of Viral Diseases, Pathogen Discovery	Dakota Howard et al
EPI_ISL_1684874	USA/CO-CDC-LC0043868/2021	2021-04-09	North America	USA	Laboratory Corporation of America	Centers for Disease Control and Prevention Division of Viral Diseases, Pathogen Discovery	Dakota Howard et al
EPI_ISL_1684873	USA/CO-CDC-LC0043872/2021	2021-04-09	North America	USA	Laboratory Corporation of America	Centers for Disease Control and Prevention Division of Viral Diseases, Pathogen Discovery	Dakota Howard et al
EPI_ISL_1684796	USA/CO-CDC-LC0043932/2021	2021-04-08	North America	USA	Laboratory Corporation of America	Centers for Disease Control and Prevention Division of Viral Diseases, Pathogen Discovery	Dakota Howard et al
EPI_ISL_1684680	USA/CO-CDC-LC0043941/2021	2021-04-02	North America	USA	Laboratory Corporation of America	Centers for Disease Control and Prevention Division of Viral Diseases, Pathogen Discovery	Dakota Howard et al
EPI_ISL_1684868	USA/CO-CDC-LC0043945/2021	2021-04-09	North America	USA	Laboratory Corporation of America	Centers for Disease Control and Prevention Division of Viral Diseases, Pathogen Discovery	Dakota Howard et al
EPI_ISL_1684852	USA/CO-CDC-LC0043946/2021	2021-04-09	North America	USA	Laboratory Corporation of America	Centers for Disease Control and Prevention Division of Viral Diseases, Pathogen Discovery	Dakota Howard et al
EPI_ISL_1684795	USA/CO-CDC-LC0043983/2021	2021-04-08	North America	USA	Laboratory Corporation of America	Centers for Disease Control and Prevention Division of Viral Diseases, Pathogen Discovery	Dakota Howard et al
EPI_ISL_1684743	USA/CO-CDC-LC0043988/2021	2021-04-07	North America	USA	Laboratory Corporation of America	Centers for Disease Control and Prevention Division of Viral Diseases, Pathogen Discovery	Dakota Howard et al
EPI_ISL_1684801	USA/CO-CDC-LC0044006/2021	2021-04-08	North America	USA	Laboratory Corporation of America	Centers for Disease Control and Prevention Division of Viral Diseases, Pathogen Discovery	Dakota Howard et al
EPI_ISL_1684750	USA/CO-CDC-LC0044034/2021	2021-04-07	North America	USA	Laboratory Corporation of America	Centers for Disease Control and Prevention Division of Viral Diseases, Pathogen Discovery	Dakota Howard et al
EPI_ISL_1684707	USA/CO-CDC-LC0044053/2021	2021-04-07	North America	USA	Laboratory Corporation of America	Centers for Disease Control and Prevention Division of Viral Diseases, Pathogen Discovery	Dakota Howard et al
EPI_ISL_1798286	USA/CO-CDC-LC0044417/2021	2021-04-07	North America	USA	Laboratory Corporation of America	Centers for Disease Control and Prevention Division of Viral Diseases, Pathogen Discovery	Dakota Howard et al
EPI_ISL_1798389	USA/CO-CDC-LC0044452/2021	2021-04-12	North America	USA	Laboratory Corporation of America	Centers for Disease Control and Prevention Division of Viral Diseases, Pathogen Discovery	Dakota Howard et al
EPI_ISL_1798215	USA/CO-CDC-LC0044514/2021	2021-04-06	North America	USA	Laboratory Corporation of America	Centers for Disease Control and Prevention Division of Viral Diseases, Pathogen Discovery	Dakota Howard et al
EPI_ISL_1798262	USA/CO-CDC-LC0044535/2021	2021-04-07	North America	USA	Laboratory Corporation of America	Centers for Disease Control and Prevention Division of Viral Diseases, Pathogen Discovery	Dakota Howard et al
EPI_ISL_1798391	USA/CO-CDC-LC0044571/2021	2021-04-12	North America	USA	Laboratory Corporation of America	Centers for Disease Control and Prevention Division of Viral Diseases, Pathogen Discovery	Dakota Howard et al
EPI_ISL_1798213	USA/CO-CDC-LC0044582/2021	2021-04-06	North America	USA	Laboratory Corporation of America	Centers for Disease Control and Prevention Division of Viral Diseases, Pathogen Discovery	Dakota Howard et al
EPI_ISL_1798387	USA/CO-CDC-LC0044586/2021	2021-04-11	North America	USA	Laboratory Corporation of America	Centers for Disease Control and Prevention Division of Viral Diseases, Pathogen Discovery	Dakota Howard et al
EPI_ISL_1798649	USA/CO-CDC-LC0044757/2021	2021-04-10	North America	USA	Laboratory Corporation of America	Centers for Disease Control and Prevention Division of Viral Diseases, Pathogen Discovery	Dakota Howard et al
EPI_ISL_1798769	USA/CO-CDC-LC0044783/2021	2021-04-13	North America	USA	Laboratory Corporation of America	Centers for Disease Control and Prevention Division of Viral Diseases, Pathogen Discovery	Dakota Howard et al
EPI_ISL_1798962	USA/CO-CDC-LC0044883/2021	2021-04-11	North America	USA	Laboratory Corporation of America	Centers for Disease Control and Prevention Division of Viral Diseases, Pathogen Discovery	Dakota Howard et al
EPI_ISL_1799064	USA/CO-CDC-LC0044948/2021	2021-04-16	North America	USA	Laboratory Corporation of America	Centers for Disease Control and Prevention Division of Viral Diseases, Pathogen Discovery	Dakota Howard et al
EPI_ISL_1798974	USA/CO-CDC-LC0044978/2021	2021-04-11	North America	USA	Laboratory Corporation of America	Centers for Disease Control and Prevention Division of Viral Diseases, Pathogen Discovery	Dakota Howard et al
EPI_ISL_1798961	USA/CO-CDC-LC0045057/2021	2021-04-11	North America	USA	Laboratory Corporation of America	Centers for Disease Control and Prevention Division of Viral Diseases, Pathogen Discovery	Dakota Howard et al
EPI_ISL_1799067	USA/CO-CDC-LC0045083/2021	2021-04-16	North America	USA	Laboratory Corporation of America	Centers for Disease Control and Prevention Division of Viral Diseases, Pathogen Discovery	Dakota Howard et al
EPI_ISL_1799274	USA/CO-CDC-LC0045114/2021	2021-04-15	North America	USA	Laboratory Corporation of America	Centers for Disease Control and Prevention Division of Viral Diseases, Pathogen Discovery	Dakota Howard et al
EPI_ISL_1799254	USA/CO-CDC-LC0045146/2021	2021-04-14	North America	USA	Laboratory Corporation of America	Centers for Disease Control and Prevention Division of Viral Diseases, Pathogen Discovery	Dakota Howard et al
EPI_ISL_1799206	USA/CO-CDC-LC0045147/2021	2021-04-13	North America	USA	Laboratory Corporation of America	Centers for Disease Control and Prevention Division of Viral Diseases, Pathogen Discovery	Dakota Howard et al
EPI_ISL_1799252	USA/CO-CDC-LC0045188/2021	2021-04-14	North America	USA	Laboratory Corporation of America	Centers for Disease Control and Prevention Division of Viral Diseases, Pathogen Discovery	Dakota Howard et al
EPI_ISL_1799275	USA/CO-CDC-LC0045205/2021	2021-04-15	North America	USA	Laboratory Corporation of America	Centers for Disease Control and Prevention Division of Viral Diseases, Pathogen Discovery	Dakota Howard et al
EPI_ISL_1799273	USA/CO-CDC-LC0045208/2021	2021-04-15	North America	USA	Laboratory Corporation of America	Centers for Disease Control and Prevention Division of Viral Diseases, Pathogen Discovery	Dakota Howard et al
EPI_ISL_1799253	USA/CO-CDC-LC0045240/2021	2021-04-14	North America	USA	Laboratory Corporation of America	Centers for Disease Control and Prevention Division of Viral Diseases, Pathogen Discovery	Dakota Howard et al
EPI_ISL_1799177	USA/CO-CDC-LC0045242/2021	2021-04-10	North America	USA	Laboratory Corporation of America	Centers for Disease Control and Prevention Division of Viral Diseases, Pathogen Discovery	Dakota Howard et al
EPI_ISL_1799184	USA/CO-CDC-LC0045264/2021	2021-04-10	North America	USA	Laboratory Corporation of America	Centers for Disease Control and Prevention Division of Viral Diseases, Pathogen Discovery	Dakota Howard et al
EPI_ISL_1799461	USA/CO-CDC-LC0045354/2021	2021-04-14	North America	USA	Laboratory Corporation of America	Centers for Disease Control and Prevention Division of Viral Diseases, Pathogen Discovery	Dakota Howard et al
EPI_ISL_1799344	USA/CO-CDC-LC0045357/2021	2021-04-12	North America	USA	Laboratory Corporation of America	Centers for Disease Control and Prevention Division of Viral Diseases, Pathogen Discovery	Dakota Howard et al
EPI_ISL_1799348	USA/CO-CDC-LC0045363/2021	2021-04-12	North America	USA	Laboratory Corporation of America	Centers for Disease Control and Prevention Division of Viral Diseases, Pathogen Discovery	Dakota Howard et al
EPI_ISL_1799347	USA/CO-CDC-LC0045369/2021	2021-04-11	North America	USA	Laboratory Corporation of America	Centers for Disease Control and Prevention Division of Viral Diseases, Pathogen Discovery	Dakota Howard et al
EPI_ISL_1799334	USA/CO-CDC-LC0045382/2021	2021-04-12	North America	USA	Laboratory Corporation of America	Centers for Disease Control and Prevention Division of Viral Diseases, Pathogen Discovery	Dakota Howard et al
EPI_ISL_1799349	USA/CO-CDC-LC0045398/2021	2021-04-12	North America	USA	Laboratory Corporation of America	Centers for Disease Control and Prevention Division of Viral Diseases, Pathogen Discovery	Dakota Howard et al
EPI_ISL_1799345	USA/CO-CDC-LC0045409/2021	2021-04-12	North America	USA	Laboratory Corporation of America	Centers for Disease Control and Prevention Division of Viral Diseases, Pathogen Discovery	Dakota Howard et al
EPI_ISL_1799625	USA/CO-CDC-LC0045587/2021	2021-04-16	North America	USA	Laboratory Corporation of America	Centers for Disease Control and Prevention Division of Viral Diseases, Pathogen Discovery	Dakota Howard et al
EPI_ISL_1799563	USA/CO-CDC-LC0045596/2021	2021-04-15	North America	USA	Laboratory Corporation of America	Centers for Disease Control and Prevention Division of Viral Diseases, Pathogen Discovery	Dakota Howard et al
EPI_ISL_1799510	USA/CO-CDC-LC0045600/2021	2021-04-14	North America	USA	Laboratory Corporation of America	Centers for Disease Control and Prevention Division of Viral Diseases, Pathogen Discovery	Dakota Howard et al
EPI_ISL_1799619	USA/CO-CDC-LC0045627/2021	2021-04-16	North America	USA	Laboratory Corporation of America	Centers for Disease Control and Prevention Division of Viral Diseases, Pathogen Discovery	Dakota Howard et al
EPI_ISL_1799561	USA/CO-CDC-LC0045643/2021	2021-04-15	North America	USA	Laboratory Corporation of America	Centers for Disease Control and Prevention Division of Viral Diseases, Pathogen Discovery	Dakota Howard et al
EPI_ISL_1799626	USA/CO-CDC-LC0045663/2021	2021-04-16	North America	USA	Laboratory Corporation of America	Centers for Disease Control and Prevention Division of Viral Diseases, Pathogen Discovery	Dakota Howard et al
EPI_ISL_1930728	USA/CO-CDC-LC0052471/2021	2021-04-18	North America	USA	Laboratory Corporation of America	Centers for Disease Control and Prevention Division of Viral Diseases, Pathogen Discovery	Dakota Howard et al
EPI_ISL_1930734	USA/CO-CDC-LC0052509/2021	2021-04-18	North America	USA	Laboratory Corporation of America	Centers for Disease Control and Prevention Division of Viral Diseases, Pathogen Discovery	Dakota Howard et al
EPI_ISL_1930776	USA/CO-CDC-LC0052587/2021	2021-04-19	North America	USA	Laboratory Corporation of America	Centers for Disease Control and Prevention Division of Viral Diseases, Pathogen Discovery	Dakota Howard et al
EPI_ISL_1930904	USA/CO-CDC-LC0052636/2021	2021-04-20	North America	USA	Laboratory Corporation of America	Centers for Disease Control and Prevention Division of Viral Diseases, Pathogen Discovery	Dakota Howard et al
