## Supplemental Table 1 for "Cross-border transmissions of delta substrain AY.29 during Olympic and Paralympic Games": Supplemental Table 1.csv (part 408 of 515)

gisaid_epi_isl	strain	date	region	country	originating_lab	submitting_lab	authors
EPI_ISL_1931058	USA/CO-CDC-LC0052676/2021	2021-04-21	North America	USA	Laboratory Corporation of America	Centers for Disease Control and Prevention Division of Viral Diseases, Pathogen Discovery	Dakota Howard et al
EPI_ISL_1930907	USA/CO-CDC-LC0052721/2021	2021-04-20	North America	USA	Laboratory Corporation of America	Centers for Disease Control and Prevention Division of Viral Diseases, Pathogen Discovery	Dakota Howard et al
EPI_ISL_1930916	USA/CO-CDC-LC0052816/2021	2021-04-20	North America	USA	Laboratory Corporation of America	Centers for Disease Control and Prevention Division of Viral Diseases, Pathogen Discovery	Dakota Howard et al
EPI_ISL_1930898	USA/CO-CDC-LC0052818/2021	2021-04-20	North America	USA	Laboratory Corporation of America	Centers for Disease Control and Prevention Division of Viral Diseases, Pathogen Discovery	Dakota Howard et al
EPI_ISL_1930802	USA/CO-CDC-LC0052830/2021	2021-04-19	North America	USA	Laboratory Corporation of America	Centers for Disease Control and Prevention Division of Viral Diseases, Pathogen Discovery	Dakota Howard et al
EPI_ISL_1931328	USA/CO-CDC-LC0052841/2021	2021-04-20	North America	USA	Laboratory Corporation of America	Centers for Disease Control and Prevention Division of Viral Diseases, Pathogen Discovery	Dakota Howard et al
EPI_ISL_1931454	USA/CO-CDC-LC0052893/2021	2021-04-21	North America	USA	Laboratory Corporation of America	Centers for Disease Control and Prevention Division of Viral Diseases, Pathogen Discovery	Dakota Howard et al
EPI_ISL_1931471	USA/CO-CDC-LC0052920/2021	2021-04-21	North America	USA	Laboratory Corporation of America	Centers for Disease Control and Prevention Division of Viral Diseases, Pathogen Discovery	Dakota Howard et al
EPI_ISL_1931460	USA/CO-CDC-LC0052924/2021	2021-04-21	North America	USA	Laboratory Corporation of America	Centers for Disease Control and Prevention Division of Viral Diseases, Pathogen Discovery	Dakota Howard et al
EPI_ISL_1931324	USA/CO-CDC-LC0052952/2021	2021-04-20	North America	USA	Laboratory Corporation of America	Centers for Disease Control and Prevention Division of Viral Diseases, Pathogen Discovery	Dakota Howard et al
EPI_ISL_1931315	USA/CO-CDC-LC0052968/2021	2021-04-20	North America	USA	Laboratory Corporation of America	Centers for Disease Control and Prevention Division of Viral Diseases, Pathogen Discovery	Dakota Howard et al
EPI_ISL_1931622	USA/CO-CDC-LC0053009/2021	2021-04-22	North America	USA	Laboratory Corporation of America	Centers for Disease Control and Prevention Division of Viral Diseases, Pathogen Discovery	Dakota Howard et al
EPI_ISL_1931566	USA/CO-CDC-LC0053012/2021	2021-04-21	North America	USA	Laboratory Corporation of America	Centers for Disease Control and Prevention Division of Viral Diseases, Pathogen Discovery	Dakota Howard et al
EPI_ISL_1931630	USA/CO-CDC-LC0053063/2021	2021-04-22	North America	USA	Laboratory Corporation of America	Centers for Disease Control and Prevention Division of Viral Diseases, Pathogen Discovery	Dakota Howard et al
EPI_ISL_1931629	USA/CO-CDC-LC0053085/2021	2021-04-22	North America	USA	Laboratory Corporation of America	Centers for Disease Control and Prevention Division of Viral Diseases, Pathogen Discovery	Dakota Howard et al
EPI_ISL_1931632	USA/CO-CDC-LC0053103/2021	2021-04-22	North America	USA	Laboratory Corporation of America	Centers for Disease Control and Prevention Division of Viral Diseases, Pathogen Discovery	Dakota Howard et al
EPI_ISL_1931723	USA/CO-CDC-LC0053126/2021	2021-04-24	North America	USA	Laboratory Corporation of America	Centers for Disease Control and Prevention Division of Viral Diseases, Pathogen Discovery	Dakota Howard et al
EPI_ISL_1931979	USA/CO-CDC-LC0053255/2021	2021-04-26	North America	USA	Laboratory Corporation of America	Centers for Disease Control and Prevention Division of Viral Diseases, Pathogen Discovery	Dakota Howard et al
EPI_ISL_2046042	USA/CO-CDC-LC0055627/2021	2021-04-27	North America	USA	Laboratory Corporation of America	Centers for Disease Control and Prevention Division of Viral Diseases, Pathogen Discovery	Dakota Howard et al
EPI_ISL_2046384	USA/CO-CDC-LC0055734/2021	2021-04-29	North America	USA	Laboratory Corporation of America	Centers for Disease Control and Prevention Division of Viral Diseases, Pathogen Discovery	Dakota Howard et al
EPI_ISL_2046389	USA/CO-CDC-LC0055751/2021	2021-04-28	North America	USA	Laboratory Corporation of America	Centers for Disease Control and Prevention Division of Viral Diseases, Pathogen Discovery	Dakota Howard et al
EPI_ISL_2046383	USA/CO-CDC-LC0055781/2021	2021-04-29	North America	USA	Laboratory Corporation of America	Centers for Disease Control and Prevention Division of Viral Diseases, Pathogen Discovery	Dakota Howard et al
EPI_ISL_2046385	USA/CO-CDC-LC0055835/2021	2021-04-29	North America	USA	Laboratory Corporation of America	Centers for Disease Control and Prevention Division of Viral Diseases, Pathogen Discovery	Dakota Howard et al
EPI_ISL_2046386	USA/CO-CDC-LC0055902/2021	2021-04-29	North America	USA	Laboratory Corporation of America	Centers for Disease Control and Prevention Division of Viral Diseases, Pathogen Discovery	Dakota Howard et al
EPI_ISL_2046381	USA/CO-CDC-LC0055932/2021	2021-04-29	North America	USA	Laboratory Corporation of America	Centers for Disease Control and Prevention Division of Viral Diseases, Pathogen Discovery	Dakota Howard et al
EPI_ISL_2046388	USA/CO-CDC-LC0055940/2021	2021-04-29	North America	USA	Laboratory Corporation of America	Centers for Disease Control and Prevention Division of Viral Diseases, Pathogen Discovery	Dakota Howard et al
EPI_ISL_2046248	USA/CO-CDC-LC0055967/2021	2021-04-28	North America	USA	Laboratory Corporation of America	Centers for Disease Control and Prevention Division of Viral Diseases, Pathogen Discovery	Dakota Howard et al
EPI_ISL_2046387	USA/CO-CDC-LC0055999/2021	2021-04-29	North America	USA	Laboratory Corporation of America	Centers for Disease Control and Prevention Division of Viral Diseases, Pathogen Discovery	Dakota Howard et al
EPI_ISL_2046586	USA/CO-CDC-LC0056083/2021	2021-04-30	North America	USA	Laboratory Corporation of America	Centers for Disease Control and Prevention Division of Viral Diseases, Pathogen Discovery	Dakota Howard et al
EPI_ISL_2046629	USA/CO-CDC-LC0056168/2021	2021-05-01	North America	USA	Laboratory Corporation of America	Centers for Disease Control and Prevention Division of Viral Diseases, Pathogen Discovery	Dakota Howard et al
EPI_ISL_2046561	USA/CO-CDC-LC0056247/2021	2021-04-30	North America	USA	Laboratory Corporation of America	Centers for Disease Control and Prevention Division of Viral Diseases, Pathogen Discovery	Dakota Howard et al
EPI_ISL_2046729	USA/CO-CDC-LC0056363/2021	2021-05-02	North America	USA	Laboratory Corporation of America	Centers for Disease Control and Prevention Division of Viral Diseases, Pathogen Discovery	Dakota Howard et al
EPI_ISL_2046803	USA/CO-CDC-LC0056506/2021	2021-05-02	North America	USA	Laboratory Corporation of America	Centers for Disease Control and Prevention Division of Viral Diseases, Pathogen Discovery	Dakota Howard et al
EPI_ISL_2184895	USA/CO-CDC-LC0058752/2021	2021-05-04	North America	USA	Laboratory Corporation of America	Centers for Disease Control and Prevention Division of Viral Diseases, Pathogen Discovery	Dakota Howard et al
EPI_ISL_2184982	USA/CO-CDC-LC0058870/2021	2021-05-04	North America	USA	Laboratory Corporation of America	Centers for Disease Control and Prevention Division of Viral Diseases, Pathogen Discovery	Dakota Howard et al
EPI_ISL_2184984	USA/CO-CDC-LC0058898/2021	2021-05-04	North America	USA	Laboratory Corporation of America	Centers for Disease Control and Prevention Division of Viral Diseases, Pathogen Discovery	Dakota Howard et al
EPI_ISL_2184855	USA/CO-CDC-LC0058903/2021	2021-05-03	North America	USA	Laboratory Corporation of America	Centers for Disease Control and Prevention Division of Viral Diseases, Pathogen Discovery	Dakota Howard et al
EPI_ISL_2184983	USA/CO-CDC-LC0058912/2021	2021-05-04	North America	USA	Laboratory Corporation of America	Centers for Disease Control and Prevention Division of Viral Diseases, Pathogen Discovery	Dakota Howard et al
EPI_ISL_2185262	USA/CO-CDC-LC0058976/2021	2021-05-07	North America	USA	Laboratory Corporation of America	Centers for Disease Control and Prevention Division of Viral Diseases, Pathogen Discovery	Dakota Howard et al
EPI_ISL_2185201	USA/CO-CDC-LC0058978/2021	2021-05-06	North America	USA	Laboratory Corporation of America	Centers for Disease Control and Prevention Division of Viral Diseases, Pathogen Discovery	Dakota Howard et al
EPI_ISL_2185194	USA/CO-CDC-LC0058998/2021	2021-05-06	North America	USA	Laboratory Corporation of America	Centers for Disease Control and Prevention Division of Viral Diseases, Pathogen Discovery	Dakota Howard et al
EPI_ISL_2185199	USA/CO-CDC-LC0059030/2021	2021-05-06	North America	USA	Laboratory Corporation of America	Centers for Disease Control and Prevention Division of Viral Diseases, Pathogen Discovery	Dakota Howard et al
EPI_ISL_2185260	USA/CO-CDC-LC0059053/2021	2021-05-07	North America	USA	Laboratory Corporation of America	Centers for Disease Control and Prevention Division of Viral Diseases, Pathogen Discovery	Dakota Howard et al
EPI_ISL_2185268	USA/CO-CDC-LC0059071/2021	2021-05-07	North America	USA	Laboratory Corporation of America	Centers for Disease Control and Prevention Division of Viral Diseases, Pathogen Discovery	Dakota Howard et al
EPI_ISL_2185256	USA/CO-CDC-LC0059103/2021	2021-05-07	North America	USA	Laboratory Corporation of America	Centers for Disease Control and Prevention Division of Viral Diseases, Pathogen Discovery	Dakota Howard et al
EPI_ISL_2185202	USA/CO-CDC-LC0059125/2021	2021-05-06	North America	USA	Laboratory Corporation of America	Centers for Disease Control and Prevention Division of Viral Diseases, Pathogen Discovery	Dakota Howard et al
EPI_ISL_2185267	USA/CO-CDC-LC0059140/2021	2021-05-07	North America	USA	Laboratory Corporation of America	Centers for Disease Control and Prevention Division of Viral Diseases, Pathogen Discovery	Dakota Howard et al
EPI_ISL_2185266	USA/CO-CDC-LC0059147/2021	2021-05-07	North America	USA	Laboratory Corporation of America	Centers for Disease Control and Prevention Division of Viral Diseases, Pathogen Discovery	Dakota Howard et al
EPI_ISL_2185263	USA/CO-CDC-LC0059158/2021	2021-05-07	North America	USA	Laboratory Corporation of America	Centers for Disease Control and Prevention Division of Viral Diseases, Pathogen Discovery	Dakota Howard et al
EPI_ISL_2185241	USA/CO-CDC-LC0059197/2021	2021-05-07	North America	USA	Laboratory Corporation of America	Centers for Disease Control and Prevention Division of Viral Diseases, Pathogen Discovery	Dakota Howard et al
EPI_ISL_2185421	USA/CO-CDC-LC0059352/2021	2021-05-08	North America	USA	Laboratory Corporation of America	Centers for Disease Control and Prevention Division of Viral Diseases, Pathogen Discovery	Dakota Howard et al
EPI_ISL_2185520	USA/CO-CDC-LC0059417/2021	2021-05-10	North America	USA	Laboratory Corporation of America	Centers for Disease Control and Prevention Division of Viral Diseases, Pathogen Discovery	Dakota Howard et al
EPI_ISL_2305126	USA/CO-CDC-LC0059606/2021	2021-05-12	North America	USA	Laboratory Corporation of America	Centers for Disease Control and Prevention Division of Viral Diseases, Pathogen Discovery	Dakota Howard et al
EPI_ISL_2305125	USA/CO-CDC-LC0059683/2021	2021-05-12	North America	USA	Laboratory Corporation of America	Centers for Disease Control and Prevention Division of Viral Diseases, Pathogen Discovery	Dakota Howard et al
EPI_ISL_2305012	USA/CO-CDC-LC0059791/2021	2021-05-11	North America	USA	Laboratory Corporation of America	Centers for Disease Control and Prevention Division of Viral Diseases, Pathogen Discovery	Dakota Howard et al
EPI_ISL_2305030	USA/CO-CDC-LC0059794/2021	2021-05-11	North America	USA	Laboratory Corporation of America	Centers for Disease Control and Prevention Division of Viral Diseases, Pathogen Discovery	Dakota Howard et al
EPI_ISL_2305177	USA/CO-CDC-LC0059936/2021	2021-05-13	North America	USA	Laboratory Corporation of America	Centers for Disease Control and Prevention Division of Viral Diseases, Pathogen Discovery	Dakota Howard et al
EPI_ISL_2305250	USA/CO-CDC-LC0059974/2021	2021-05-13	North America	USA	Laboratory Corporation of America	Centers for Disease Control and Prevention Division of Viral Diseases, Pathogen Discovery	Dakota Howard et al
EPI_ISL_2305363	USA/CO-CDC-LC0059980/2021	2021-05-15	North America	USA	Laboratory Corporation of America	Centers for Disease Control and Prevention Division of Viral Diseases, Pathogen Discovery	Dakota Howard et al
EPI_ISL_2305397	USA/CO-CDC-LC0060101/2021	2021-05-16	North America	USA	Laboratory Corporation of America	Centers for Disease Control and Prevention Division of Viral Diseases, Pathogen Discovery	Dakota Howard et al
EPI_ISL_2305249	USA/CO-CDC-LC0060131/2021	2021-05-13	North America	USA	Laboratory Corporation of America	Centers for Disease Control and Prevention Division of Viral Diseases, Pathogen Discovery	Dakota Howard et al
EPI_ISL_2305380	USA/CO-CDC-LC0060177/2021	2021-05-15	North America	USA	Laboratory Corporation of America	Centers for Disease Control and Prevention Division of Viral Diseases, Pathogen Discovery	Dakota Howard et al
EPI_ISL_2305566	USA/CO-CDC-LC0060216/2021	2021-05-18	North America	USA	Laboratory Corporation of America	Centers for Disease Control and Prevention Division of Viral Diseases, Pathogen Discovery	Dakota Howard et al
EPI_ISL_2305643	USA/CO-CDC-LC0060231/2021	2021-05-18	North America	USA	Laboratory Corporation of America	Centers for Disease Control and Prevention Division of Viral Diseases, Pathogen Discovery	Dakota Howard et al
EPI_ISL_2305556	USA/CO-CDC-LC0060243/2021	2021-05-17	North America	USA	Laboratory Corporation of America	Centers for Disease Control and Prevention Division of Viral Diseases, Pathogen Discovery	Dakota Howard et al
EPI_ISL_2398054	USA/CO-CDC-LC0064506/2021	2021-05-21	North America	USA	Laboratory Corporation of America	Centers for Disease Control and Prevention Division of Viral Diseases, Pathogen Discovery	Dakota Howard et al
EPI_ISL_2398055	USA/CO-CDC-LC0064675/2021	2021-05-21	North America	USA	Laboratory Corporation of America	Centers for Disease Control and Prevention Division of Viral Diseases, Pathogen Discovery	Dakota Howard et al
EPI_ISL_2398012	USA/CO-CDC-LC0064844/2021	2021-05-20	North America	USA	Laboratory Corporation of America	Centers for Disease Control and Prevention Division of Viral Diseases, Pathogen Discovery	Dakota Howard et al
EPI_ISL_2398013	USA/CO-CDC-LC0064853/2021	2021-05-20	North America	USA	Laboratory Corporation of America	Centers for Disease Control and Prevention Division of Viral Diseases, Pathogen Discovery	Dakota Howard et al
EPI_ISL_2397940	USA/CO-CDC-LC0065019/2021	2021-05-19	North America	USA	Laboratory Corporation of America	Centers for Disease Control and Prevention Division of Viral Diseases, Pathogen Discovery	Dakota Howard et al
EPI_ISL_2481599	USA/CO-CDC-LC0067214/2021	2021-05-23	North America	USA	Laboratory Corporation of America	Centers for Disease Control and Prevention Division of Viral Diseases, Pathogen Discovery	Dakota Howard et al
EPI_ISL_2481791	USA/CO-CDC-LC0067438/2021	2021-05-25	North America	USA	Laboratory Corporation of America	Centers for Disease Control and Prevention Division of Viral Diseases, Pathogen Discovery	Dakota Howard et al
EPI_ISL_2481787	USA/CO-CDC-LC0067440/2021	2021-05-25	North America	USA	Laboratory Corporation of America	Centers for Disease Control and Prevention Division of Viral Diseases, Pathogen Discovery	Dakota Howard et al
EPI_ISL_2481788	USA/CO-CDC-LC0067441/2021	2021-05-25	North America	USA	Laboratory Corporation of America	Centers for Disease Control and Prevention Division of Viral Diseases, Pathogen Discovery	Dakota Howard et al
EPI_ISL_2481789	USA/CO-CDC-LC0067442/2021	2021-05-25	North America	USA	Laboratory Corporation of America	Centers for Disease Control and Prevention Division of Viral Diseases, Pathogen Discovery	Dakota Howard et al
EPI_ISL_2481598	USA/CO-CDC-LC0067576/2021	2021-05-23	North America	USA	Laboratory Corporation of America	Centers for Disease Control and Prevention Division of Viral Diseases, Pathogen Discovery	Dakota Howard et al
EPI_ISL_2481568	USA/CO-CDC-LC0067586/2021	2021-05-22	North America	USA	Laboratory Corporation of America	Centers for Disease Control and Prevention Division of Viral Diseases, Pathogen Discovery	Dakota Howard et al
EPI_ISL_2481786	USA/CO-CDC-LC0067661/2021	2021-05-25	North America	USA	Laboratory Corporation of America	Centers for Disease Control and Prevention Division of Viral Diseases, Pathogen Discovery	Dakota Howard et al
EPI_ISL_2481848	USA/CO-CDC-LC0067760/2021	2021-05-27	North America	USA	Laboratory Corporation of America	Centers for Disease Control and Prevention Division of Viral Diseases, Pathogen Discovery	Dakota Howard et al
EPI_ISL_2481687	USA/CO-CDC-LC0067954/2021	2021-05-23	North America	USA	Laboratory Corporation of America	Centers for Disease Control and Prevention Division of Viral Diseases, Pathogen Discovery	Dakota Howard et al
EPI_ISL_2481689	USA/CO-CDC-LC0067959/2021	2021-05-24	North America	USA	Laboratory Corporation of America	Centers for Disease Control and Prevention Division of Viral Diseases, Pathogen Discovery	Dakota Howard et al
EPI_ISL_2481691	USA/CO-CDC-LC0067960/2021	2021-05-24	North America	USA	Laboratory Corporation of America	Centers for Disease Control and Prevention Division of Viral Diseases, Pathogen Discovery	Dakota Howard et al
EPI_ISL_2481690	USA/CO-CDC-LC0067963/2021	2021-05-24	North America	USA	Laboratory Corporation of America	Centers for Disease Control and Prevention Division of Viral Diseases, Pathogen Discovery	Dakota Howard et al
EPI_ISL_2481688	USA/CO-CDC-LC0067964/2021	2021-05-24	North America	USA	Laboratory Corporation of America	Centers for Disease Control and Prevention Division of Viral Diseases, Pathogen Discovery	Dakota Howard et al
EPI_ISL_2482241	USA/CO-CDC-LC0068055/2021	2021-05-29	North America	USA	Laboratory Corporation of America	Centers for Disease Control and Prevention Division of Viral Diseases, Pathogen Discovery	Dakota Howard et al
EPI_ISL_2482245	USA/CO-CDC-LC0068056/2021	2021-05-29	North America	USA	Laboratory Corporation of America	Centers for Disease Control and Prevention Division of Viral Diseases, Pathogen Discovery	Dakota Howard et al
EPI_ISL_2482200	USA/CO-CDC-LC0068057/2021	2021-05-28	North America	USA	Laboratory Corporation of America	Centers for Disease Control and Prevention Division of Viral Diseases, Pathogen Discovery	Dakota Howard et al
EPI_ISL_2482198	USA/CO-CDC-LC0068073/2021	2021-05-28	North America	USA	Laboratory Corporation of America	Centers for Disease Control and Prevention Division of Viral Diseases, Pathogen Discovery	Dakota Howard et al
EPI_ISL_2482199	USA/CO-CDC-LC0068074/2021	2021-05-28	North America	USA	Laboratory Corporation of America	Centers for Disease Control and Prevention Division of Viral Diseases, Pathogen Discovery	Dakota Howard et al
EPI_ISL_2480197	USA/CO-CDC-LC0068095/2021	2021-05-28	North America	USA	Laboratory Corporation of America	Centers for Disease Control and Prevention Division of Viral Diseases, Pathogen Discovery	Dakota Howard et al
EPI_ISL_2482279	USA/CO-CDC-LC0068249/2021	2021-05-31	North America	USA	Laboratory Corporation of America	Centers for Disease Control and Prevention Division of Viral Diseases, Pathogen Discovery	Dakota Howard et al
EPI_ISL_2482025	USA/CO-CDC-LC0068718/2021	2021-05-26	North America	USA	Laboratory Corporation of America	Centers for Disease Control and Prevention Division of Viral Diseases, Pathogen Discovery	Dakota Howard et al
EPI_ISL_2872473	USA/CO-CDC-LC0078799/2021	2021-06-09	North America	USA	Laboratory Corporation of America	Centers for Disease Control and Prevention Division of Viral Diseases, Pathogen Discovery	Dakota Howard et al
EPI_ISL_2872141	USA/CO-CDC-LC0078804/2021	2021-06-09	North America	USA	Laboratory Corporation of America	Centers for Disease Control and Prevention Division of Viral Diseases, Pathogen Discovery	Dakota Howard et al
EPI_ISL_2872478	USA/CO-CDC-LC0078805/2021	2021-06-09	North America	USA	Laboratory Corporation of America	Centers for Disease Control and Prevention Division of Viral Diseases, Pathogen Discovery	Dakota Howard et al
EPI_ISL_2872464	USA/CO-CDC-LC0078823/2021	2021-06-08	North America	USA	Laboratory Corporation of America	Centers for Disease Control and Prevention Division of Viral Diseases, Pathogen Discovery	Dakota Howard et al
EPI_ISL_2872463	USA/CO-CDC-LC0078828/2021	2021-06-08	North America	USA	Laboratory Corporation of America	Centers for Disease Control and Prevention Division of Viral Diseases, Pathogen Discovery	Dakota Howard et al
EPI_ISL_2872472	USA/CO-CDC-LC0078829/2021	2021-06-09	North America	USA	Laboratory Corporation of America	Centers for Disease Control and Prevention Division of Viral Diseases, Pathogen Discovery	Dakota Howard et al
EPI_ISL_2872474	USA/CO-CDC-LC0078830/2021	2021-06-08	North America	USA	Laboratory Corporation of America	Centers for Disease Control and Prevention Division of Viral Diseases, Pathogen Discovery	Dakota Howard et al
EPI_ISL_2872467	USA/CO-CDC-LC0078834/2021	2021-06-08	North America	USA	Laboratory Corporation of America	Centers for Disease Control and Prevention Division of Viral Diseases, Pathogen Discovery	Dakota Howard et al
EPI_ISL_2872468	USA/CO-CDC-LC0078836/2021	2021-06-08	North America	USA	Laboratory Corporation of America	Centers for Disease Control and Prevention Division of Viral Diseases, Pathogen Discovery	Dakota Howard et al
EPI_ISL_2872466	USA/CO-CDC-LC0078839/2021	2021-06-08	North America	USA	Laboratory Corporation of America	Centers for Disease Control and Prevention Division of Viral Diseases, Pathogen Discovery	Dakota Howard et al
EPI_ISL_2872477	USA/CO-CDC-LC0078841/2021	2021-06-09	North America	USA	Laboratory Corporation of America	Centers for Disease Control and Prevention Division of Viral Diseases, Pathogen Discovery	Dakota Howard et al
EPI_ISL_2872483	USA/CO-CDC-LC0078852/2021	2021-06-11	North America	USA	Laboratory Corporation of America	Centers for Disease Control and Prevention Division of Viral Diseases, Pathogen Discovery	Dakota Howard et al
EPI_ISL_2872465	USA/CO-CDC-LC0078865/2021	2021-06-08	North America	USA	Laboratory Corporation of America	Centers for Disease Control and Prevention Division of Viral Diseases, Pathogen Discovery	Dakota Howard et al
EPI_ISL_2872476	USA/CO-CDC-LC0078866/2021	2021-06-09	North America	USA	Laboratory Corporation of America	Centers for Disease Control and Prevention Division of Viral Diseases, Pathogen Discovery	Dakota Howard et al
EPI_ISL_2872484	USA/CO-CDC-LC0078868/2021	2021-06-11	North America	USA	Laboratory Corporation of America	Centers for Disease Control and Prevention Division of Viral Diseases, Pathogen Discovery	Dakota Howard et al
EPI_ISL_2872520	USA/CO-CDC-LC0079295/2021	2021-06-14	North America	USA	Laboratory Corporation of America	Centers for Disease Control and Prevention Division of Viral Diseases, Pathogen Discovery	Dakota Howard et al
EPI_ISL_2926628	USA/CO-CDC-LC0082103/2021	2021-06-21	North America	USA	Laboratory Corporation of America	Centers for Disease Control and Prevention Division of Viral Diseases, Pathogen Discovery	Dakota Howard et al
EPI_ISL_2926624	USA/CO-CDC-LC0082137/2021	2021-06-20	North America	USA	Laboratory Corporation of America	Centers for Disease Control and Prevention Division of Viral Diseases, Pathogen Discovery	Dakota Howard et al
EPI_ISL_2926623	USA/CO-CDC-LC0082270/2021	2021-06-19	North America	USA	Laboratory Corporation of America	Centers for Disease Control and Prevention Division of Viral Diseases, Pathogen Discovery	Dakota Howard et al
EPI_ISL_2926629	USA/CO-CDC-LC0082353/2021	2021-06-21	North America	USA	Laboratory Corporation of America	Centers for Disease Control and Prevention Division of Viral Diseases, Pathogen Discovery	Dakota Howard et al
EPI_ISL_2926669	USA/CO-CDC-LC0083269/2021	2021-06-21	North America	USA	Laboratory Corporation of America	Centers for Disease Control and Prevention Division of Viral Diseases, Pathogen Discovery	Dakota Howard et al
EPI_ISL_2926926	USA/CO-CDC-LC0083633/2021	2021-06-25	North America	USA	Laboratory Corporation of America	Centers for Disease Control and Prevention Division of Viral Diseases, Pathogen Discovery	Dakota Howard et al
EPI_ISL_2927252	USA/CO-CDC-LC0085358/2021	2021-06-19	North America	USA	Laboratory Corporation of America	Centers for Disease Control and Prevention Division of Viral Diseases, Pathogen Discovery	Dakota Howard et al
EPI_ISL_3017788	USA/CO-CDC-LC0091671/2021	2021-06-29	North America	USA	Laboratory Corporation of America	Centers for Disease Control and Prevention Division of Viral Diseases, Pathogen Discovery	Dakota Howard et al
EPI_ISL_3017871	USA/CO-CDC-LC0092317/2021	2021-06-28	North America	USA	Laboratory Corporation of America	Centers for Disease Control and Prevention Division of Viral Diseases, Pathogen Discovery	Dakota Howard et al
EPI_ISL_3018085	USA/CO-CDC-LC0092318/2021	2021-07-01	North America	USA	Laboratory Corporation of America	Centers for Disease Control and Prevention Division of Viral Diseases, Pathogen Discovery	Dakota Howard et al
EPI_ISL_3111358	USA/CO-CDC-LC0093540/2021	2021-07-03	North America	USA	Laboratory Corporation of America	Centers for Disease Control and Prevention Division of Viral Diseases, Pathogen Discovery	Dakota Howard et al
EPI_ISL_3113358	USA/CO-CDC-LC0097108/2021	2021-07-05	North America	USA	Laboratory Corporation of America	Centers for Disease Control and Prevention Division of Viral Diseases, Pathogen Discovery	Dakota Howard et al
EPI_ISL_3113707	USA/CO-CDC-LC0097613/2021	2021-07-06	North America	USA	Laboratory Corporation of America	Centers for Disease Control and Prevention Division of Viral Diseases, Pathogen Discovery	Dakota Howard et al
EPI_ISL_3325396	USA/CO-CDC-LC0101706/2021	2021-07-08	North America	USA	Laboratory Corporation of America	Centers for Disease Control and Prevention Division of Viral Diseases, Pathogen Discovery	Dakota Howard et al
EPI_ISL_3326403	USA/CO-CDC-LC0102349/2021	2021-07-09	North America	USA	Laboratory Corporation of America	Centers for Disease Control and Prevention Division of Viral Diseases, Pathogen Discovery	Dakota Howard et al
EPI_ISL_3326881	USA/CO-CDC-LC0102495/2021	2021-07-12	North America	USA	Laboratory Corporation of America	Centers for Disease Control and Prevention Division of Viral Diseases, Pathogen Discovery	Dakota Howard et al
EPI_ISL_3326880	USA/CO-CDC-LC0102500/2021	2021-07-12	North America	USA	Laboratory Corporation of America	Centers for Disease Control and Prevention Division of Viral Diseases, Pathogen Discovery	Dakota Howard et al
EPI_ISL_3326882	USA/CO-CDC-LC0102502/2021	2021-07-12	North America	USA	Laboratory Corporation of America	Centers for Disease Control and Prevention Division of Viral Diseases, Pathogen Discovery	Dakota Howard et al
EPI_ISL_3328565	USA/CO-CDC-LC0109114/2021	2021-07-07	North America	USA	Laboratory Corporation of America	Centers for Disease Control and Prevention Division of Viral Diseases, Pathogen Discovery	Dakota Howard et al
EPI_ISL_3328558	USA/CO-CDC-LC0109117/2021	2021-07-07	North America	USA	Laboratory Corporation of America	Centers for Disease Control and Prevention Division of Viral Diseases, Pathogen Discovery	Dakota Howard et al
EPI_ISL_3328650	USA/CO-CDC-LC0109119/2021	2021-07-09	North America	USA	Laboratory Corporation of America	Centers for Disease Control and Prevention Division of Viral Diseases, Pathogen Discovery	Dakota Howard et al
EPI_ISL_3328442	USA/CO-CDC-LC0109124/2021	2021-06-13	North America	USA	Laboratory Corporation of America	Centers for Disease Control and Prevention Division of Viral Diseases, Pathogen Discovery	Dakota Howard et al
EPI_ISL_3328490	USA/CO-CDC-LC0109125/2021	2021-06-28	North America	USA	Laboratory Corporation of America	Centers for Disease Control and Prevention Division of Viral Diseases, Pathogen Discovery	Dakota Howard et al
EPI_ISL_3328493	USA/CO-CDC-LC0109128/2021	2021-06-28	North America	USA	Laboratory Corporation of America	Centers for Disease Control and Prevention Division of Viral Diseases, Pathogen Discovery	Dakota Howard et al
EPI_ISL_3328464	USA/CO-CDC-LC0109133/2021	2021-06-18	North America	USA	Laboratory Corporation of America	Centers for Disease Control and Prevention Division of Viral Diseases, Pathogen Discovery	Dakota Howard et al
EPI_ISL_3328465	USA/CO-CDC-LC0109134/2021	2021-06-17	North America	USA	Laboratory Corporation of America	Centers for Disease Control and Prevention Division of Viral Diseases, Pathogen Discovery	Dakota Howard et al
EPI_ISL_3328472	USA/CO-CDC-LC0109136/2021	2021-06-22	North America	USA	Laboratory Corporation of America	Centers for Disease Control and Prevention Division of Viral Diseases, Pathogen Discovery	Dakota Howard et al
EPI_ISL_3328521	USA/CO-CDC-LC0109142/2021	2021-07-03	North America	USA	Laboratory Corporation of America	Centers for Disease Control and Prevention Division of Viral Diseases, Pathogen Discovery	Dakota Howard et al
EPI_ISL_3328518	USA/CO-CDC-LC0109144/2021	2021-07-02	North America	USA	Laboratory Corporation of America	Centers for Disease Control and Prevention Division of Viral Diseases, Pathogen Discovery	Dakota Howard et al
EPI_ISL_3328495	USA/CO-CDC-LC0109146/2021	2021-06-29	North America	USA	Laboratory Corporation of America	Centers for Disease Control and Prevention Division of Viral Diseases, Pathogen Discovery	Dakota Howard et al
EPI_ISL_3328515	USA/CO-CDC-LC0109148/2021	2021-07-01	North America	USA	Laboratory Corporation of America	Centers for Disease Control and Prevention Division of Viral Diseases, Pathogen Discovery	Dakota Howard et al
EPI_ISL_3328559	USA/CO-CDC-LC0109153/2021	2021-07-07	North America	USA	Laboratory Corporation of America	Centers for Disease Control and Prevention Division of Viral Diseases, Pathogen Discovery	Dakota Howard et al
EPI_ISL_3328609	USA/CO-CDC-LC0109157/2021	2021-07-08	North America	USA	Laboratory Corporation of America	Centers for Disease Control and Prevention Division of Viral Diseases, Pathogen Discovery	Dakota Howard et al
EPI_ISL_3328443	USA/CO-CDC-LC0109158/2021	2021-06-13	North America	USA	Laboratory Corporation of America	Centers for Disease Control and Prevention Division of Viral Diseases, Pathogen Discovery	Dakota Howard et al
EPI_ISL_3328461	USA/CO-CDC-LC0109164/2021	2021-06-16	North America	USA	Laboratory Corporation of America	Centers for Disease Control and Prevention Division of Viral Diseases, Pathogen Discovery	Dakota Howard et al
EPI_ISL_3328452	USA/CO-CDC-LC0109167/2021	2021-06-15	North America	USA	Laboratory Corporation of America	Centers for Disease Control and Prevention Division of Viral Diseases, Pathogen Discovery	Dakota Howard et al
EPI_ISL_3328457	USA/CO-CDC-LC0109177/2021	2021-06-15	North America	USA	Laboratory Corporation of America	Centers for Disease Control and Prevention Division of Viral Diseases, Pathogen Discovery	Dakota Howard et al
EPI_ISL_3328468	USA/CO-CDC-LC0109178/2021	2021-06-19	North America	USA	Laboratory Corporation of America	Centers for Disease Control and Prevention Division of Viral Diseases, Pathogen Discovery	Dakota Howard et al
EPI_ISL_3328467	USA/CO-CDC-LC0109181/2021	2021-06-19	North America	USA	Laboratory Corporation of America	Centers for Disease Control and Prevention Division of Viral Diseases, Pathogen Discovery	Dakota Howard et al
EPI_ISL_3328451	USA/CO-CDC-LC0109190/2021	2021-06-15	North America	USA	Laboratory Corporation of America	Centers for Disease Control and Prevention Division of Viral Diseases, Pathogen Discovery	Dakota Howard et al
EPI_ISL_3328453	USA/CO-CDC-LC0109192/2021	2021-06-15	North America	USA	Laboratory Corporation of America	Centers for Disease Control and Prevention Division of Viral Diseases, Pathogen Discovery	Dakota Howard et al
EPI_ISL_3328489	USA/CO-CDC-LC0109196/2021	2021-06-28	North America	USA	Laboratory Corporation of America	Centers for Disease Control and Prevention Division of Viral Diseases, Pathogen Discovery	Dakota Howard et al
EPI_ISL_3328466	USA/CO-CDC-LC0109204/2021	2021-06-18	North America	USA	Laboratory Corporation of America	Centers for Disease Control and Prevention Division of Viral Diseases, Pathogen Discovery	Dakota Howard et al
EPI_ISL_3328604	USA/CO-CDC-LC0109215/2021	2021-07-07	North America	USA	Laboratory Corporation of America	Centers for Disease Control and Prevention Division of Viral Diseases, Pathogen Discovery	Dakota Howard et al
EPI_ISL_3328525	USA/CO-CDC-LC0109218/2021	2021-07-05	North America	USA	Laboratory Corporation of America	Centers for Disease Control and Prevention Division of Viral Diseases, Pathogen Discovery	Dakota Howard et al
EPI_ISL_3328511	USA/CO-CDC-LC0109224/2021	2021-07-01	North America	USA	Laboratory Corporation of America	Centers for Disease Control and Prevention Division of Viral Diseases, Pathogen Discovery	Dakota Howard et al
EPI_ISL_3328517	USA/CO-CDC-LC0109225/2021	2021-07-01	North America	USA	Laboratory Corporation of America	Centers for Disease Control and Prevention Division of Viral Diseases, Pathogen Discovery	Dakota Howard et al
EPI_ISL_3328514	USA/CO-CDC-LC0109226/2021	2021-07-01	North America	USA	Laboratory Corporation of America	Centers for Disease Control and Prevention Division of Viral Diseases, Pathogen Discovery	Dakota Howard et al
EPI_ISL_3328655	USA/CO-CDC-LC0109233/2021	2021-07-09	North America	USA	Laboratory Corporation of America	Centers for Disease Control and Prevention Division of Viral Diseases, Pathogen Discovery	Dakota Howard et al
EPI_ISL_3328445	USA/CO-CDC-LC0109236/2021	2021-06-14	North America	USA	Laboratory Corporation of America	Centers for Disease Control and Prevention Division of Viral Diseases, Pathogen Discovery	Dakota Howard et al
EPI_ISL_3328454	USA/CO-CDC-LC0109237/2021	2021-06-14	North America	USA	Laboratory Corporation of America	Centers for Disease Control and Prevention Division of Viral Diseases, Pathogen Discovery	Dakota Howard et al
EPI_ISL_3325439	USA/CO-CDC-LC0109253/2021	2021-06-17	North America	USA	Laboratory Corporation of America	Centers for Disease Control and Prevention Division of Viral Diseases, Pathogen Discovery	Dakota Howard et al
EPI_ISL_3328656	USA/CO-CDC-LC0109256/2021	2021-07-09	North America	USA	Laboratory Corporation of America	Centers for Disease Control and Prevention Division of Viral Diseases, Pathogen Discovery	Dakota Howard et al
EPI_ISL_3325443	USA/CO-CDC-LC0109258/2021	2021-06-29	North America	USA	Laboratory Corporation of America	Centers for Disease Control and Prevention Division of Viral Diseases, Pathogen Discovery	Dakota Howard et al
EPI_ISL_3328449	USA/CO-CDC-LC0109261/2021	2021-06-14	North America	USA	Laboratory Corporation of America	Centers for Disease Control and Prevention Division of Viral Diseases, Pathogen Discovery	Dakota Howard et al
EPI_ISL_3430946	USA/CO-CDC-LC0109264/2021	2021-07-07	North America	USA	Laboratory Corporation of America	Centers for Disease Control and Prevention Division of Viral Diseases, Pathogen Discovery	Dakota Howard et al
EPI_ISL_3328555	USA/CO-CDC-LC0109267/2021	2021-07-06	North America	USA	Laboratory Corporation of America	Centers for Disease Control and Prevention Division of Viral Diseases, Pathogen Discovery	Dakota Howard et al
EPI_ISL_3328554	USA/CO-CDC-LC0109268/2021	2021-07-06	North America	USA	Laboratory Corporation of America	Centers for Disease Control and Prevention Division of Viral Diseases, Pathogen Discovery	Dakota Howard et al
EPI_ISL_3328450	USA/CO-CDC-LC0109269/2021	2021-06-14	North America	USA	Laboratory Corporation of America	Centers for Disease Control and Prevention Division of Viral Diseases, Pathogen Discovery	Dakota Howard et al
EPI_ISL_3325442	USA/CO-CDC-LC0109271/2021	2021-06-23	North America	USA	Laboratory Corporation of America	Centers for Disease Control and Prevention Division of Viral Diseases, Pathogen Discovery	Dakota Howard et al
EPI_ISL_3328483	USA/CO-CDC-LC0109273/2021	2021-06-25	North America	USA	Laboratory Corporation of America	Centers for Disease Control and Prevention Division of Viral Diseases, Pathogen Discovery	Dakota Howard et al
EPI_ISL_3328508	USA/CO-CDC-LC0109277/2021	2021-06-30	North America	USA	Laboratory Corporation of America	Centers for Disease Control and Prevention Division of Viral Diseases, Pathogen Discovery	Dakota Howard et al
EPI_ISL_3328501	USA/CO-CDC-LC0109284/2021	2021-06-29	North America	USA	Laboratory Corporation of America	Centers for Disease Control and Prevention Division of Viral Diseases, Pathogen Discovery	Dakota Howard et al
EPI_ISL_3328500	USA/CO-CDC-LC0109285/2021	2021-06-29	North America	USA	Laboratory Corporation of America	Centers for Disease Control and Prevention Division of Viral Diseases, Pathogen Discovery	Dakota Howard et al
EPI_ISL_3325444	USA/CO-CDC-LC0109286/2021	2021-07-02	North America	USA	Laboratory Corporation of America	Centers for Disease Control and Prevention Division of Viral Diseases, Pathogen Discovery	Dakota Howard et al
EPI_ISL_3328447	USA/CO-CDC-LC0109287/2021	2021-06-14	North America	USA	Laboratory Corporation of America	Centers for Disease Control and Prevention Division of Viral Diseases, Pathogen Discovery	Dakota Howard et al
EPI_ISL_3328605	USA/CO-CDC-LC0109288/2021	2021-07-07	North America	USA	Laboratory Corporation of America	Centers for Disease Control and Prevention Division of Viral Diseases, Pathogen Discovery	Dakota Howard et al
EPI_ISL_3328606	USA/CO-CDC-LC0109289/2021	2021-07-07	North America	USA	Laboratory Corporation of America	Centers for Disease Control and Prevention Division of Viral Diseases, Pathogen Discovery	Dakota Howard et al
EPI_ISL_3328654	USA/CO-CDC-LC0109295/2021	2021-07-09	North America	USA	Laboratory Corporation of America	Centers for Disease Control and Prevention Division of Viral Diseases, Pathogen Discovery	Dakota Howard et al
EPI_ISL_3328532	USA/CO-CDC-LC0109297/2021	2021-07-06	North America	USA	Laboratory Corporation of America	Centers for Disease Control and Prevention Division of Viral Diseases, Pathogen Discovery	Dakota Howard et al
EPI_ISL_3328444	USA/CO-CDC-LC0109298/2021	2021-06-14	North America	USA	Laboratory Corporation of America	Centers for Disease Control and Prevention Division of Viral Diseases, Pathogen Discovery	Dakota Howard et al
EPI_ISL_3328477	USA/CO-CDC-LC0109301/2021	2021-06-24	North America	USA	Laboratory Corporation of America	Centers for Disease Control and Prevention Division of Viral Diseases, Pathogen Discovery	Dakota Howard et al
EPI_ISL_3328462	USA/CO-CDC-LC0109309/2021	2021-06-16	North America	USA	Laboratory Corporation of America	Centers for Disease Control and Prevention Division of Viral Diseases, Pathogen Discovery	Dakota Howard et al
EPI_ISL_3328463	USA/CO-CDC-LC0109312/2021	2021-06-17	North America	USA	Laboratory Corporation of America	Centers for Disease Control and Prevention Division of Viral Diseases, Pathogen Discovery	Dakota Howard et al
EPI_ISL_3328482	USA/CO-CDC-LC0109316/2021	2021-06-25	North America	USA	Laboratory Corporation of America	Centers for Disease Control and Prevention Division of Viral Diseases, Pathogen Discovery	Dakota Howard et al
EPI_ISL_3430941	USA/CO-CDC-LC0109319/2021	2021-06-28	North America	USA	Laboratory Corporation of America	Centers for Disease Control and Prevention Division of Viral Diseases, Pathogen Discovery	Dakota Howard et al
EPI_ISL_3328506	USA/CO-CDC-LC0109320/2021	2021-06-30	North America	USA	Laboratory Corporation of America	Centers for Disease Control and Prevention Division of Viral Diseases, Pathogen Discovery	Dakota Howard et al
EPI_ISL_3328561	USA/CO-CDC-LC0109325/2021	2021-07-07	North America	USA	Laboratory Corporation of America	Centers for Disease Control and Prevention Division of Viral Diseases, Pathogen Discovery	Dakota Howard et al
EPI_ISL_3328523	USA/CO-CDC-LC0109326/2021	2021-07-03	North America	USA	Laboratory Corporation of America	Centers for Disease Control and Prevention Division of Viral Diseases, Pathogen Discovery	Dakota Howard et al
EPI_ISL_3328516	USA/CO-CDC-LC0109327/2021	2021-07-01	North America	USA	Laboratory Corporation of America	Centers for Disease Control and Prevention Division of Viral Diseases, Pathogen Discovery	Dakota Howard et al
EPI_ISL_3328503	USA/CO-CDC-LC0109333/2021	2021-06-29	North America	USA	Laboratory Corporation of America	Centers for Disease Control and Prevention Division of Viral Diseases, Pathogen Discovery	Dakota Howard et al
EPI_ISL_3328560	USA/CO-CDC-LC0109335/2021	2021-07-07	North America	USA	Laboratory Corporation of America	Centers for Disease Control and Prevention Division of Viral Diseases, Pathogen Discovery	Dakota Howard et al
EPI_ISL_3328608	USA/CO-CDC-LC0109337/2021	2021-07-07	North America	USA	Laboratory Corporation of America	Centers for Disease Control and Prevention Division of Viral Diseases, Pathogen Discovery	Dakota Howard et al
EPI_ISL_3328446	USA/CO-CDC-LC0109338/2021	2021-06-14	North America	USA	Laboratory Corporation of America	Centers for Disease Control and Prevention Division of Viral Diseases, Pathogen Discovery	Dakota Howard et al
EPI_ISL_3328557	USA/CO-CDC-LC0109341/2021	2021-07-06	North America	USA	Laboratory Corporation of America	Centers for Disease Control and Prevention Division of Viral Diseases, Pathogen Discovery	Dakota Howard et al
EPI_ISL_3328476	USA/CO-CDC-LC0109351/2021	2021-06-23	North America	USA	Laboratory Corporation of America	Centers for Disease Control and Prevention Division of Viral Diseases, Pathogen Discovery	Dakota Howard et al
EPI_ISL_3328479	USA/CO-CDC-LC0109352/2021	2021-06-24	North America	USA	Laboratory Corporation of America	Centers for Disease Control and Prevention Division of Viral Diseases, Pathogen Discovery	Dakota Howard et al
EPI_ISL_3328485	USA/CO-CDC-LC0109353/2021	2021-06-26	North America	USA	Laboratory Corporation of America	Centers for Disease Control and Prevention Division of Viral Diseases, Pathogen Discovery	Dakota Howard et al
EPI_ISL_3328491	USA/CO-CDC-LC0109354/2021	2021-06-28	North America	USA	Laboratory Corporation of America	Centers for Disease Control and Prevention Division of Viral Diseases, Pathogen Discovery	Dakota Howard et al
EPI_ISL_3328488	USA/CO-CDC-LC0109355/2021	2021-06-27	North America	USA	Laboratory Corporation of America	Centers for Disease Control and Prevention Division of Viral Diseases, Pathogen Discovery	Dakota Howard et al
EPI_ISL_3328473	USA/CO-CDC-LC0109359/2021	2021-06-22	North America	USA	Laboratory Corporation of America	Centers for Disease Control and Prevention Division of Viral Diseases, Pathogen Discovery	Dakota Howard et al
EPI_ISL_3328566	USA/CO-CDC-LC0109361/2021	2021-07-07	North America	USA	Laboratory Corporation of America	Centers for Disease Control and Prevention Division of Viral Diseases, Pathogen Discovery	Dakota Howard et al
EPI_ISL_3328607	USA/CO-CDC-LC0109362/2021	2021-07-08	North America	USA	Laboratory Corporation of America	Centers for Disease Control and Prevention Division of Viral Diseases, Pathogen Discovery	Dakota Howard et al
EPI_ISL_3328448	USA/CO-CDC-LC0109367/2021	2021-06-14	North America	USA	Laboratory Corporation of America	Centers for Disease Control and Prevention Division of Viral Diseases, Pathogen Discovery	Dakota Howard et al
EPI_ISL_3328530	USA/CO-CDC-LC0109369/2021	2021-07-06	North America	USA	Laboratory Corporation of America	Centers for Disease Control and Prevention Division of Viral Diseases, Pathogen Discovery	Dakota Howard et al
EPI_ISL_3328531	USA/CO-CDC-LC0109370/2021	2021-07-06	North America	USA	Laboratory Corporation of America	Centers for Disease Control and Prevention Division of Viral Diseases, Pathogen Discovery	Dakota Howard et al
EPI_ISL_3328512	USA/CO-CDC-LC0109376/2021	2021-07-01	North America	USA	Laboratory Corporation of America	Centers for Disease Control and Prevention Division of Viral Diseases, Pathogen Discovery	Dakota Howard et al
EPI_ISL_3328509	USA/CO-CDC-LC0109377/2021	2021-06-30	North America	USA	Laboratory Corporation of America	Centers for Disease Control and Prevention Division of Viral Diseases, Pathogen Discovery	Dakota Howard et al
EPI_ISL_3328651	USA/CO-CDC-LC0109379/2021	2021-07-09	North America	USA	Laboratory Corporation of America	Centers for Disease Control and Prevention Division of Viral Diseases, Pathogen Discovery	Dakota Howard et al
EPI_ISL_3328513	USA/CO-CDC-LC0109381/2021	2021-07-01	North America	USA	Laboratory Corporation of America	Centers for Disease Control and Prevention Division of Viral Diseases, Pathogen Discovery	Dakota Howard et al
EPI_ISL_3430942	USA/CO-CDC-LC0109386/2021	2021-06-30	North America	USA	Laboratory Corporation of America	Centers for Disease Control and Prevention Division of Viral Diseases, Pathogen Discovery	Dakota Howard et al
EPI_ISL_3328499	USA/CO-CDC-LC0109394/2021	2021-06-29	North America	USA	Laboratory Corporation of America	Centers for Disease Control and Prevention Division of Viral Diseases, Pathogen Discovery	Dakota Howard et al
EPI_ISL_3328497	USA/CO-CDC-LC0109397/2021	2021-06-29	North America	USA	Laboratory Corporation of America	Centers for Disease Control and Prevention Division of Viral Diseases, Pathogen Discovery	Dakota Howard et al
EPI_ISL_3430940	USA/CO-CDC-LC0109400/2021	2021-06-27	North America	USA	Laboratory Corporation of America	Centers for Disease Control and Prevention Division of Viral Diseases, Pathogen Discovery	Dakota Howard et al
EPI_ISL_3328522	USA/CO-CDC-LC0109407/2021	2021-07-03	North America	USA	Laboratory Corporation of America	Centers for Disease Control and Prevention Division of Viral Diseases, Pathogen Discovery	Dakota Howard et al
EPI_ISL_3325441	USA/CO-CDC-LC0109421/2021	2021-06-23	North America	USA	Laboratory Corporation of America	Centers for Disease Control and Prevention Division of Viral Diseases, Pathogen Discovery	Dakota Howard et al
EPI_ISL_3328475	USA/CO-CDC-LC0109434/2021	2021-06-23	North America	USA	Laboratory Corporation of America	Centers for Disease Control and Prevention Division of Viral Diseases, Pathogen Discovery	Dakota Howard et al
EPI_ISL_3328652	USA/CO-CDC-LC0109445/2021	2021-07-09	North America	USA	Laboratory Corporation of America	Centers for Disease Control and Prevention Division of Viral Diseases, Pathogen Discovery	Dakota Howard et al
EPI_ISL_3328474	USA/CO-CDC-LC0109446/2021	2021-06-23	North America	USA	Laboratory Corporation of America	Centers for Disease Control and Prevention Division of Viral Diseases, Pathogen Discovery	Dakota Howard et al
EPI_ISL_3328505	USA/CO-CDC-LC0109488/2021	2021-06-30	North America	USA	Laboratory Corporation of America	Centers for Disease Control and Prevention Division of Viral Diseases, Pathogen Discovery	Dakota Howard et al
EPI_ISL_3328455	USA/CO-CDC-LC0109491/2021	2021-06-15	North America	USA	Laboratory Corporation of America	Centers for Disease Control and Prevention Division of Viral Diseases, Pathogen Discovery	Dakota Howard et al
EPI_ISL_3327573	USA/CO-CDC-LC0110660/2021	2021-07-13	North America	USA	Laboratory Corporation of America	Centers for Disease Control and Prevention Division of Viral Diseases, Pathogen Discovery	Dakota Howard et al
EPI_ISL_4153978	USA/CO-CDC-LC0132913/2021	2021-07-13	North America	USA	Laboratory Corporation of America	Centers for Disease Control and Prevention Division of Viral Diseases, Pathogen Discovery	Dakota Howard et al
EPI_ISL_4153975	USA/CO-CDC-LC0132914/2021	2021-07-13	North America	USA	Laboratory Corporation of America	Centers for Disease Control and Prevention Division of Viral Diseases, Pathogen Discovery	Dakota Howard et al
EPI_ISL_4153980	USA/CO-CDC-LC0132915/2021	2021-07-13	North America	USA	Laboratory Corporation of America	Centers for Disease Control and Prevention Division of Viral Diseases, Pathogen Discovery	Dakota Howard et al
EPI_ISL_4153979	USA/CO-CDC-LC0132920/2021	2021-07-13	North America	USA	Laboratory Corporation of America	Centers for Disease Control and Prevention Division of Viral Diseases, Pathogen Discovery	Dakota Howard et al
EPI_ISL_4153918	USA/CO-CDC-LC0132931/2021	2021-07-12	North America	USA	Laboratory Corporation of America	Centers for Disease Control and Prevention Division of Viral Diseases, Pathogen Discovery	Dakota Howard et al
EPI_ISL_4153816	USA/CO-CDC-LC0132935/2021	2021-07-10	North America	USA	Laboratory Corporation of America	Centers for Disease Control and Prevention Division of Viral Diseases, Pathogen Discovery	Dakota Howard et al
EPI_ISL_4153819	USA/CO-CDC-LC0132936/2021	2021-07-10	North America	USA	Laboratory Corporation of America	Centers for Disease Control and Prevention Division of Viral Diseases, Pathogen Discovery	Dakota Howard et al
EPI_ISL_4153852	USA/CO-CDC-LC0132939/2021	2021-07-11	North America	USA	Laboratory Corporation of America	Centers for Disease Control and Prevention Division of Viral Diseases, Pathogen Discovery	Dakota Howard et al
EPI_ISL_4153847	USA/CO-CDC-LC0132949/2021	2021-07-11	North America	USA	Laboratory Corporation of America	Centers for Disease Control and Prevention Division of Viral Diseases, Pathogen Discovery	Dakota Howard et al
EPI_ISL_4154133	USA/CO-CDC-LC0132956/2021	2021-07-15	North America	USA	Laboratory Corporation of America	Centers for Disease Control and Prevention Division of Viral Diseases, Pathogen Discovery	Dakota Howard et al
EPI_ISL_4154132	USA/CO-CDC-LC0132957/2021	2021-07-15	North America	USA	Laboratory Corporation of America	Centers for Disease Control and Prevention Division of Viral Diseases, Pathogen Discovery	Dakota Howard et al
EPI_ISL_4154134	USA/CO-CDC-LC0132959/2021	2021-07-15	North America	USA	Laboratory Corporation of America	Centers for Disease Control and Prevention Division of Viral Diseases, Pathogen Discovery	Dakota Howard et al
EPI_ISL_4154141	USA/CO-CDC-LC0133002/2021	2021-07-16	North America	USA	Laboratory Corporation of America	Centers for Disease Control and Prevention Division of Viral Diseases, Pathogen Discovery	Dakota Howard et al
EPI_ISL_4154081	USA/CO-CDC-LC0133006/2021	2021-07-15	North America	USA	Laboratory Corporation of America	Centers for Disease Control and Prevention Division of Viral Diseases, Pathogen Discovery	Dakota Howard et al
EPI_ISL_4153923	USA/CO-CDC-LC0133007/2021	2021-07-12	North America	USA	Laboratory Corporation of America	Centers for Disease Control and Prevention Division of Viral Diseases, Pathogen Discovery	Dakota Howard et al
EPI_ISL_4154150	USA/CO-CDC-LC0133014/2021	2021-07-14	North America	USA	Laboratory Corporation of America	Centers for Disease Control and Prevention Division of Viral Diseases, Pathogen Discovery	Dakota Howard et al
EPI_ISL_4154076	USA/CO-CDC-LC0133020/2021	2021-07-15	North America	USA	Laboratory Corporation of America	Centers for Disease Control and Prevention Division of Viral Diseases, Pathogen Discovery	Dakota Howard et al
EPI_ISL_4154136	USA/CO-CDC-LC0133108/2021	2021-07-15	North America	USA	Laboratory Corporation of America	Centers for Disease Control and Prevention Division of Viral Diseases, Pathogen Discovery	Dakota Howard et al
EPI_ISL_4153848	USA/CO-CDC-LC0133111/2021	2021-07-11	North America	USA	Laboratory Corporation of America	Centers for Disease Control and Prevention Division of Viral Diseases, Pathogen Discovery	Dakota Howard et al
EPI_ISL_4153924	USA/CO-CDC-LC0133121/2021	2021-07-12	North America	USA	Laboratory Corporation of America	Centers for Disease Control and Prevention Division of Viral Diseases, Pathogen Discovery	Dakota Howard et al
EPI_ISL_4153925	USA/CO-CDC-LC0133126/2021	2021-07-12	North America	USA	Laboratory Corporation of America	Centers for Disease Control and Prevention Division of Viral Diseases, Pathogen Discovery	Dakota Howard et al
EPI_ISL_4153926	USA/CO-CDC-LC0133138/2021	2021-07-12	North America	USA	Laboratory Corporation of America	Centers for Disease Control and Prevention Division of Viral Diseases, Pathogen Discovery	Dakota Howard et al
EPI_ISL_4154143	USA/CO-CDC-LC0133139/2021	2021-07-16	North America	USA	Laboratory Corporation of America	Centers for Disease Control and Prevention Division of Viral Diseases, Pathogen Discovery	Dakota Howard et al
EPI_ISL_4153927	USA/CO-CDC-LC0133140/2021	2021-07-12	North America	USA	Laboratory Corporation of America	Centers for Disease Control and Prevention Division of Viral Diseases, Pathogen Discovery	Dakota Howard et al
EPI_ISL_4153981	USA/CO-CDC-LC0133141/2021	2021-07-13	North America	USA	Laboratory Corporation of America	Centers for Disease Control and Prevention Division of Viral Diseases, Pathogen Discovery	Dakota Howard et al
EPI_ISL_4153922	USA/CO-CDC-LC0133145/2021	2021-07-12	North America	USA	Laboratory Corporation of America	Centers for Disease Control and Prevention Division of Viral Diseases, Pathogen Discovery	Dakota Howard et al
EPI_ISL_4154140	USA/CO-CDC-LC0133146/2021	2021-07-16	North America	USA	Laboratory Corporation of America	Centers for Disease Control and Prevention Division of Viral Diseases, Pathogen Discovery	Dakota Howard et al
EPI_ISL_4154033	USA/CO-CDC-LC0133152/2021	2021-07-14	North America	USA	Laboratory Corporation of America	Centers for Disease Control and Prevention Division of Viral Diseases, Pathogen Discovery	Dakota Howard et al
EPI_ISL_4153974	USA/CO-CDC-LC0133154/2021	2021-07-13	North America	USA	Laboratory Corporation of America	Centers for Disease Control and Prevention Division of Viral Diseases, Pathogen Discovery	Dakota Howard et al
EPI_ISL_4153820	USA/CO-CDC-LC0133155/2021	2021-07-10	North America	USA	Laboratory Corporation of America	Centers for Disease Control and Prevention Division of Viral Diseases, Pathogen Discovery	Dakota Howard et al
EPI_ISL_4153977	USA/CO-CDC-LC0133156/2021	2021-07-13	North America	USA	Laboratory Corporation of America	Centers for Disease Control and Prevention Division of Viral Diseases, Pathogen Discovery	Dakota Howard et al
EPI_ISL_4153976	USA/CO-CDC-LC0133157/2021	2021-07-13	North America	USA	Laboratory Corporation of America	Centers for Disease Control and Prevention Division of Viral Diseases, Pathogen Discovery	Dakota Howard et al
EPI_ISL_4154145	USA/CO-CDC-LC0133176/2021	2021-07-16	North America	USA	Laboratory Corporation of America	Centers for Disease Control and Prevention Division of Viral Diseases, Pathogen Discovery	Dakota Howard et al
EPI_ISL_4154148	USA/CO-CDC-LC0133181/2021	2021-07-16	North America	USA	Laboratory Corporation of America	Centers for Disease Control and Prevention Division of Viral Diseases, Pathogen Discovery	Dakota Howard et al
EPI_ISL_4154144	USA/CO-CDC-LC0133182/2021	2021-07-16	North America	USA	Laboratory Corporation of America	Centers for Disease Control and Prevention Division of Viral Diseases, Pathogen Discovery	Dakota Howard et al
EPI_ISL_4154147	USA/CO-CDC-LC0133184/2021	2021-07-16	North America	USA	Laboratory Corporation of America	Centers for Disease Control and Prevention Division of Viral Diseases, Pathogen Discovery	Dakota Howard et al
EPI_ISL_4154149	USA/CO-CDC-LC0133187/2021	2021-07-16	North America	USA	Laboratory Corporation of America	Centers for Disease Control and Prevention Division of Viral Diseases, Pathogen Discovery	Dakota Howard et al
EPI_ISL_4153972	USA/CO-CDC-LC0133197/2021	2021-07-12	North America	USA	Laboratory Corporation of America	Centers for Disease Control and Prevention Division of Viral Diseases, Pathogen Discovery	Dakota Howard et al
EPI_ISL_4153973	USA/CO-CDC-LC0133198/2021	2021-07-12	North America	USA	Laboratory Corporation of America	Centers for Disease Control and Prevention Division of Viral Diseases, Pathogen Discovery	Dakota Howard et al
EPI_ISL_4153968	USA/CO-CDC-LC0133199/2021	2021-07-11	North America	USA	Laboratory Corporation of America	Centers for Disease Control and Prevention Division of Viral Diseases, Pathogen Discovery	Dakota Howard et al
EPI_ISL_4153818	USA/CO-CDC-LC0133223/2021	2021-07-10	North America	USA	Laboratory Corporation of America	Centers for Disease Control and Prevention Division of Viral Diseases, Pathogen Discovery	Dakota Howard et al
EPI_ISL_4153969	USA/CO-CDC-LC0133230/2021	2021-07-12	North America	USA	Laboratory Corporation of America	Centers for Disease Control and Prevention Division of Viral Diseases, Pathogen Discovery	Dakota Howard et al
EPI_ISL_4153817	USA/CO-CDC-LC0133231/2021	2021-07-10	North America	USA	Laboratory Corporation of America	Centers for Disease Control and Prevention Division of Viral Diseases, Pathogen Discovery	Dakota Howard et al
EPI_ISL_4153815	USA/CO-CDC-LC0133234/2021	2021-07-10	North America	USA	Laboratory Corporation of America	Centers for Disease Control and Prevention Division of Viral Diseases, Pathogen Discovery	Dakota Howard et al
EPI_ISL_4153853	USA/CO-CDC-LC0133236/2021	2021-07-10	North America	USA	Laboratory Corporation of America	Centers for Disease Control and Prevention Division of Viral Diseases, Pathogen Discovery	Dakota Howard et al
EPI_ISL_4153919	USA/CO-CDC-LC0133237/2021	2021-07-12	North America	USA	Laboratory Corporation of America	Centers for Disease Control and Prevention Division of Viral Diseases, Pathogen Discovery	Dakota Howard et al
EPI_ISL_4154034	USA/CO-CDC-LC0133244/2021	2021-07-14	North America	USA	Laboratory Corporation of America	Centers for Disease Control and Prevention Division of Viral Diseases, Pathogen Discovery	Dakota Howard et al
EPI_ISL_4154135	USA/CO-CDC-LC0133261/2021	2021-07-15	North America	USA	Laboratory Corporation of America	Centers for Disease Control and Prevention Division of Viral Diseases, Pathogen Discovery	Dakota Howard et al
EPI_ISL_4154077	USA/CO-CDC-LC0133284/2021	2021-07-15	North America	USA	Laboratory Corporation of America	Centers for Disease Control and Prevention Division of Viral Diseases, Pathogen Discovery	Dakota Howard et al
EPI_ISL_4154142	USA/CO-CDC-LC0133286/2021	2021-07-16	North America	USA	Laboratory Corporation of America	Centers for Disease Control and Prevention Division of Viral Diseases, Pathogen Discovery	Dakota Howard et al
EPI_ISL_3514602	USA/CO-CDC-LC0141805/2021	2021-07-28	North America	USA	Laboratory Corporation of America	Centers for Disease Control and Prevention Division of Viral Diseases, Pathogen Discovery	Dakota Howard et al
EPI_ISL_3518847	USA/CO-CDC-LC0144765/2021	2021-07-19	North America	USA	Laboratory Corporation of America	Centers for Disease Control and Prevention Division of Viral Diseases, Pathogen Discovery	Dakota Howard et al
EPI_ISL_3518858	USA/CO-CDC-LC0144818/2021	2021-07-19	North America	USA	Laboratory Corporation of America	Centers for Disease Control and Prevention Division of Viral Diseases, Pathogen Discovery	Dakota Howard et al
EPI_ISL_3518096	USA/CO-CDC-LC0147218/2021	2021-07-28	North America	USA	Laboratory Corporation of America	Centers for Disease Control and Prevention Division of Viral Diseases, Pathogen Discovery	Dakota Howard et al
EPI_ISL_3516661	USA/CO-CDC-LC0147667/2021	2021-07-20	North America	USA	Laboratory Corporation of America	Centers for Disease Control and Prevention Division of Viral Diseases, Pathogen Discovery	Dakota Howard et al
EPI_ISL_3516660	USA/CO-CDC-LC0147675/2021	2021-07-20	North America	USA	Laboratory Corporation of America	Centers for Disease Control and Prevention Division of Viral Diseases, Pathogen Discovery	Dakota Howard et al
EPI_ISL_3516680	USA/CO-CDC-LC0147706/2021	2021-07-21	North America	USA	Laboratory Corporation of America	Centers for Disease Control and Prevention Division of Viral Diseases, Pathogen Discovery	Dakota Howard et al
EPI_ISL_3516721	USA/CO-CDC-LC0147707/2021	2021-07-23	North America	USA	Laboratory Corporation of America	Centers for Disease Control and Prevention Division of Viral Diseases, Pathogen Discovery	Dakota Howard et al
EPI_ISL_3516677	USA/CO-CDC-LC0147712/2021	2021-07-21	North America	USA	Laboratory Corporation of America	Centers for Disease Control and Prevention Division of Viral Diseases, Pathogen Discovery	Dakota Howard et al
EPI_ISL_3516663	USA/CO-CDC-LC0147713/2021	2021-07-20	North America	USA	Laboratory Corporation of America	Centers for Disease Control and Prevention Division of Viral Diseases, Pathogen Discovery	Dakota Howard et al
EPI_ISL_3516681	USA/CO-CDC-LC0147720/2021	2021-07-21	North America	USA	Laboratory Corporation of America	Centers for Disease Control and Prevention Division of Viral Diseases, Pathogen Discovery	Dakota Howard et al
EPI_ISL_3516652	USA/CO-CDC-LC0147721/2021	2021-07-19	North America	USA	Laboratory Corporation of America	Centers for Disease Control and Prevention Division of Viral Diseases, Pathogen Discovery	Dakota Howard et al
EPI_ISL_3516651	USA/CO-CDC-LC0147725/2021	2021-07-18	North America	USA	Laboratory Corporation of America	Centers for Disease Control and Prevention Division of Viral Diseases, Pathogen Discovery	Dakota Howard et al
EPI_ISL_3516657	USA/CO-CDC-LC0147726/2021	2021-07-20	North America	USA	Laboratory Corporation of America	Centers for Disease Control and Prevention Division of Viral Diseases, Pathogen Discovery	Dakota Howard et al
EPI_ISL_3516707	USA/CO-CDC-LC0147732/2021	2021-07-22	North America	USA	Laboratory Corporation of America	Centers for Disease Control and Prevention Division of Viral Diseases, Pathogen Discovery	Dakota Howard et al
EPI_ISL_3516656	USA/CO-CDC-LC0147734/2021	2021-07-20	North America	USA	Laboratory Corporation of America	Centers for Disease Control and Prevention Division of Viral Diseases, Pathogen Discovery	Dakota Howard et al
EPI_ISL_3516655	USA/CO-CDC-LC0147735/2021	2021-07-20	North America	USA	Laboratory Corporation of America	Centers for Disease Control and Prevention Division of Viral Diseases, Pathogen Discovery	Dakota Howard et al
EPI_ISL_3516715	USA/CO-CDC-LC0147736/2021	2021-07-23	North America	USA	Laboratory Corporation of America	Centers for Disease Control and Prevention Division of Viral Diseases, Pathogen Discovery	Dakota Howard et al
EPI_ISL_3516751	USA/CO-CDC-LC0147739/2021	2021-07-26	North America	USA	Laboratory Corporation of America	Centers for Disease Control and Prevention Division of Viral Diseases, Pathogen Discovery	Dakota Howard et al
EPI_ISL_3516679	USA/CO-CDC-LC0147756/2021	2021-07-17	North America	USA	Laboratory Corporation of America	Centers for Disease Control and Prevention Division of Viral Diseases, Pathogen Discovery	Dakota Howard et al
EPI_ISL_3516718	USA/CO-CDC-LC0147776/2021	2021-07-23	North America	USA	Laboratory Corporation of America	Centers for Disease Control and Prevention Division of Viral Diseases, Pathogen Discovery	Dakota Howard et al
EPI_ISL_3516659	USA/CO-CDC-LC0147778/2021	2021-07-20	North America	USA	Laboratory Corporation of America	Centers for Disease Control and Prevention Division of Viral Diseases, Pathogen Discovery	Dakota Howard et al
EPI_ISL_3516756	USA/CO-CDC-LC0147783/2021	2021-07-26	North America	USA	Laboratory Corporation of America	Centers for Disease Control and Prevention Division of Viral Diseases, Pathogen Discovery	Dakota Howard et al
EPI_ISL_3516759	USA/CO-CDC-LC0147784/2021	2021-07-26	North America	USA	Laboratory Corporation of America	Centers for Disease Control and Prevention Division of Viral Diseases, Pathogen Discovery	Dakota Howard et al
EPI_ISL_3516758	USA/CO-CDC-LC0147786/2021	2021-07-26	North America	USA	Laboratory Corporation of America	Centers for Disease Control and Prevention Division of Viral Diseases, Pathogen Discovery	Dakota Howard et al
EPI_ISL_3516764	USA/CO-CDC-LC0147789/2021	2021-07-26	North America	USA	Laboratory Corporation of America	Centers for Disease Control and Prevention Division of Viral Diseases, Pathogen Discovery	Dakota Howard et al
EPI_ISL_3516774	USA/CO-CDC-LC0147793/2021	2021-07-26	North America	USA	Laboratory Corporation of America	Centers for Disease Control and Prevention Division of Viral Diseases, Pathogen Discovery	Dakota Howard et al
EPI_ISL_3516753	USA/CO-CDC-LC0147794/2021	2021-07-26	North America	USA	Laboratory Corporation of America	Centers for Disease Control and Prevention Division of Viral Diseases, Pathogen Discovery	Dakota Howard et al
EPI_ISL_3516746	USA/CO-CDC-LC0147795/2021	2021-07-25	North America	USA	Laboratory Corporation of America	Centers for Disease Control and Prevention Division of Viral Diseases, Pathogen Discovery	Dakota Howard et al
EPI_ISL_3516757	USA/CO-CDC-LC0147796/2021	2021-07-26	North America	USA	Laboratory Corporation of America	Centers for Disease Control and Prevention Division of Viral Diseases, Pathogen Discovery	Dakota Howard et al
EPI_ISL_3516760	USA/CO-CDC-LC0147800/2021	2021-07-26	North America	USA	Laboratory Corporation of America	Centers for Disease Control and Prevention Division of Viral Diseases, Pathogen Discovery	Dakota Howard et al
EPI_ISL_3516658	USA/CO-CDC-LC0147803/2021	2021-07-20	North America	USA	Laboratory Corporation of America	Centers for Disease Control and Prevention Division of Viral Diseases, Pathogen Discovery	Dakota Howard et al
EPI_ISL_3516700	USA/CO-CDC-LC0147805/2021	2021-07-22	North America	USA	Laboratory Corporation of America	Centers for Disease Control and Prevention Division of Viral Diseases, Pathogen Discovery	Dakota Howard et al
EPI_ISL_3516704	USA/CO-CDC-LC0147810/2021	2021-07-22	North America	USA	Laboratory Corporation of America	Centers for Disease Control and Prevention Division of Viral Diseases, Pathogen Discovery	Dakota Howard et al
EPI_ISL_3516717	USA/CO-CDC-LC0147812/2021	2021-07-23	North America	USA	Laboratory Corporation of America	Centers for Disease Control and Prevention Division of Viral Diseases, Pathogen Discovery	Dakota Howard et al
EPI_ISL_3516705	USA/CO-CDC-LC0147814/2021	2021-07-22	North America	USA	Laboratory Corporation of America	Centers for Disease Control and Prevention Division of Viral Diseases, Pathogen Discovery	Dakota Howard et al
EPI_ISL_3516720	USA/CO-CDC-LC0147823/2021	2021-07-23	North America	USA	Laboratory Corporation of America	Centers for Disease Control and Prevention Division of Viral Diseases, Pathogen Discovery	Dakota Howard et al
EPI_ISL_3516701	USA/CO-CDC-LC0147829/2021	2021-07-22	North America	USA	Laboratory Corporation of America	Centers for Disease Control and Prevention Division of Viral Diseases, Pathogen Discovery	Dakota Howard et al
EPI_ISL_3516731	USA/CO-CDC-LC0147851/2021	2021-07-24	North America	USA	Laboratory Corporation of America	Centers for Disease Control and Prevention Division of Viral Diseases, Pathogen Discovery	Dakota Howard et al
EPI_ISL_3516734	USA/CO-CDC-LC0147854/2021	2021-07-24	North America	USA	Laboratory Corporation of America	Centers for Disease Control and Prevention Division of Viral Diseases, Pathogen Discovery	Dakota Howard et al
EPI_ISL_3516735	USA/CO-CDC-LC0147860/2021	2021-07-24	North America	USA	Laboratory Corporation of America	Centers for Disease Control and Prevention Division of Viral Diseases, Pathogen Discovery	Dakota Howard et al
EPI_ISL_3516732	USA/CO-CDC-LC0147861/2021	2021-07-24	North America	USA	Laboratory Corporation of America	Centers for Disease Control and Prevention Division of Viral Diseases, Pathogen Discovery	Dakota Howard et al
EPI_ISL_3516733	USA/CO-CDC-LC0147862/2021	2021-07-24	North America	USA	Laboratory Corporation of America	Centers for Disease Control and Prevention Division of Viral Diseases, Pathogen Discovery	Dakota Howard et al
EPI_ISL_3516752	USA/CO-CDC-LC0147864/2021	2021-07-26	North America	USA	Laboratory Corporation of America	Centers for Disease Control and Prevention Division of Viral Diseases, Pathogen Discovery	Dakota Howard et al
EPI_ISL_3516694	USA/CO-CDC-LC0147866/2021	2021-07-21	North America	USA	Laboratory Corporation of America	Centers for Disease Control and Prevention Division of Viral Diseases, Pathogen Discovery	Dakota Howard et al
EPI_ISL_3516703	USA/CO-CDC-LC0147871/2021	2021-07-22	North America	USA	Laboratory Corporation of America	Centers for Disease Control and Prevention Division of Viral Diseases, Pathogen Discovery	Dakota Howard et al
EPI_ISL_3516771	USA/CO-CDC-LC0147872/2021	2021-07-25	North America	USA	Laboratory Corporation of America	Centers for Disease Control and Prevention Division of Viral Diseases, Pathogen Discovery	Dakota Howard et al
EPI_ISL_3516682	USA/CO-CDC-LC0147873/2021	2021-07-21	North America	USA	Laboratory Corporation of America	Centers for Disease Control and Prevention Division of Viral Diseases, Pathogen Discovery	Dakota Howard et al
EPI_ISL_3516743	USA/CO-CDC-LC0147878/2021	2021-07-25	North America	USA	Laboratory Corporation of America	Centers for Disease Control and Prevention Division of Viral Diseases, Pathogen Discovery	Dakota Howard et al
EPI_ISL_3516723	USA/CO-CDC-LC0147880/2021	2021-07-23	North America	USA	Laboratory Corporation of America	Centers for Disease Control and Prevention Division of Viral Diseases, Pathogen Discovery	Dakota Howard et al
EPI_ISL_3516692	USA/CO-CDC-LC0147881/2021	2021-07-21	North America	USA	Laboratory Corporation of America	Centers for Disease Control and Prevention Division of Viral Diseases, Pathogen Discovery	Dakota Howard et al
EPI_ISL_3516770	USA/CO-CDC-LC0147882/2021	2021-07-26	North America	USA	Laboratory Corporation of America	Centers for Disease Control and Prevention Division of Viral Diseases, Pathogen Discovery	Dakota Howard et al
EPI_ISL_3516749	USA/CO-CDC-LC0147883/2021	2021-07-26	North America	USA	Laboratory Corporation of America	Centers for Disease Control and Prevention Division of Viral Diseases, Pathogen Discovery	Dakota Howard et al
EPI_ISL_3516678	USA/CO-CDC-LC0147885/2021	2021-07-21	North America	USA	Laboratory Corporation of America	Centers for Disease Control and Prevention Division of Viral Diseases, Pathogen Discovery	Dakota Howard et al
EPI_ISL_3516716	USA/CO-CDC-LC0147890/2021	2021-07-23	North America	USA	Laboratory Corporation of America	Centers for Disease Control and Prevention Division of Viral Diseases, Pathogen Discovery	Dakota Howard et al
EPI_ISL_3516708	USA/CO-CDC-LC0147891/2021	2021-07-22	North America	USA	Laboratory Corporation of America	Centers for Disease Control and Prevention Division of Viral Diseases, Pathogen Discovery	Dakota Howard et al
EPI_ISL_3516709	USA/CO-CDC-LC0147892/2021	2021-07-22	North America	USA	Laboratory Corporation of America	Centers for Disease Control and Prevention Division of Viral Diseases, Pathogen Discovery	Dakota Howard et al
EPI_ISL_3516747	USA/CO-CDC-LC0147893/2021	2021-07-26	North America	USA	Laboratory Corporation of America	Centers for Disease Control and Prevention Division of Viral Diseases, Pathogen Discovery	Dakota Howard et al
EPI_ISL_3516750	USA/CO-CDC-LC0147894/2021	2021-07-26	North America	USA	Laboratory Corporation of America	Centers for Disease Control and Prevention Division of Viral Diseases, Pathogen Discovery	Dakota Howard et al
EPI_ISL_3516719	USA/CO-CDC-LC0147896/2021	2021-07-23	North America	USA	Laboratory Corporation of America	Centers for Disease Control and Prevention Division of Viral Diseases, Pathogen Discovery	Dakota Howard et al
EPI_ISL_3516736	USA/CO-CDC-LC0147898/2021	2021-07-24	North America	USA	Laboratory Corporation of America	Centers for Disease Control and Prevention Division of Viral Diseases, Pathogen Discovery	Dakota Howard et al
EPI_ISL_3516754	USA/CO-CDC-LC0147902/2021	2021-07-26	North America	USA	Laboratory Corporation of America	Centers for Disease Control and Prevention Division of Viral Diseases, Pathogen Discovery	Dakota Howard et al
EPI_ISL_3516763	USA/CO-CDC-LC0147903/2021	2021-07-26	North America	USA	Laboratory Corporation of America	Centers for Disease Control and Prevention Division of Viral Diseases, Pathogen Discovery	Dakota Howard et al
EPI_ISL_3516737	USA/CO-CDC-LC0147905/2021	2021-07-24	North America	USA	Laboratory Corporation of America	Centers for Disease Control and Prevention Division of Viral Diseases, Pathogen Discovery	Dakota Howard et al
EPI_ISL_3516726	USA/CO-CDC-LC0147906/2021	2021-07-23	North America	USA	Laboratory Corporation of America	Centers for Disease Control and Prevention Division of Viral Diseases, Pathogen Discovery	Dakota Howard et al
EPI_ISL_3516702	USA/CO-CDC-LC0147907/2021	2021-07-22	North America	USA	Laboratory Corporation of America	Centers for Disease Control and Prevention Division of Viral Diseases, Pathogen Discovery	Dakota Howard et al
EPI_ISL_3516662	USA/CO-CDC-LC0147918/2021	2021-07-19	North America	USA	Laboratory Corporation of America	Centers for Disease Control and Prevention Division of Viral Diseases, Pathogen Discovery	Dakota Howard et al
EPI_ISL_3516712	USA/CO-CDC-LC0147921/2021	2021-07-22	North America	USA	Laboratory Corporation of America	Centers for Disease Control and Prevention Division of Viral Diseases, Pathogen Discovery	Dakota Howard et al
EPI_ISL_3516744	USA/CO-CDC-LC0147925/2021	2021-07-25	North America	USA	Laboratory Corporation of America	Centers for Disease Control and Prevention Division of Viral Diseases, Pathogen Discovery	Dakota Howard et al
EPI_ISL_3519703	USA/CO-CDC-LC0149067/2021	2021-07-21	North America	USA	Laboratory Corporation of America	Centers for Disease Control and Prevention Division of Viral Diseases, Pathogen Discovery	Dakota Howard et al
EPI_ISL_3519841	USA/CO-CDC-LC0149068/2021	2021-07-21	North America	USA	Laboratory Corporation of America	Centers for Disease Control and Prevention Division of Viral Diseases, Pathogen Discovery	Dakota Howard et al
EPI_ISL_3519367	USA/CO-CDC-LC0153105/2021	2021-07-30	North America	USA	Laboratory Corporation of America	Centers for Disease Control and Prevention Division of Viral Diseases, Pathogen Discovery	Dakota Howard et al
EPI_ISL_3520455	USA/CO-CDC-LC0153534/2021	2021-08-01	North America	USA	Laboratory Corporation of America	Centers for Disease Control and Prevention Division of Viral Diseases, Pathogen Discovery	Dakota Howard et al
EPI_ISL_3520062	USA/CO-CDC-LC0153790/2021	2021-07-29	North America	USA	Laboratory Corporation of America	Centers for Disease Control and Prevention Division of Viral Diseases, Pathogen Discovery	Dakota Howard et al
EPI_ISL_3606577	USA/CO-CDC-LC0158468/2021	2021-08-05	North America	USA	Laboratory Corporation of America	Centers for Disease Control and Prevention Division of Viral Diseases, Pathogen Discovery	Dakota Howard et al
EPI_ISL_3685675	USA/CO-CDC-LC0166204/2021	2021-07-20	North America	USA	Laboratory Corporation of America	Centers for Disease Control and Prevention Division of Viral Diseases, Pathogen Discovery	Dakota Howard et al
EPI_ISL_3685680	USA/CO-CDC-LC0166206/2021	2021-07-20	North America	USA	Laboratory Corporation of America	Centers for Disease Control and Prevention Division of Viral Diseases, Pathogen Discovery	Dakota Howard et al
EPI_ISL_3686886	USA/CO-CDC-LC0168389/2021	2021-08-03	North America	USA	Laboratory Corporation of America	Centers for Disease Control and Prevention Division of Viral Diseases, Pathogen Discovery	Dakota Howard et al
EPI_ISL_3686887	USA/CO-CDC-LC0168390/2021	2021-08-03	North America	USA	Laboratory Corporation of America	Centers for Disease Control and Prevention Division of Viral Diseases, Pathogen Discovery	Dakota Howard et al
EPI_ISL_3686406	USA/CO-CDC-LC0169483/2021	2021-07-21	North America	USA	Laboratory Corporation of America	Centers for Disease Control and Prevention Division of Viral Diseases, Pathogen Discovery	Dakota Howard et al
EPI_ISL_3686538	USA/CO-CDC-LC0169487/2021	2021-07-22	North America	USA	Laboratory Corporation of America	Centers for Disease Control and Prevention Division of Viral Diseases, Pathogen Discovery	Dakota Howard et al
EPI_ISL_3686404	USA/CO-CDC-LC0169647/2021	2021-07-21	North America	USA	Laboratory Corporation of America	Centers for Disease Control and Prevention Division of Viral Diseases, Pathogen Discovery	Dakota Howard et al
EPI_ISL_3687405	USA/CO-CDC-LC0172872/2021	2021-07-23	North America	USA	Laboratory Corporation of America	Centers for Disease Control and Prevention Division of Viral Diseases, Pathogen Discovery	Dakota Howard et al
EPI_ISL_3687400	USA/CO-CDC-LC0173014/2021	2021-07-23	North America	USA	Laboratory Corporation of America	Centers for Disease Control and Prevention Division of Viral Diseases, Pathogen Discovery	Dakota Howard et al
EPI_ISL_3687404	USA/CO-CDC-LC0173015/2021	2021-07-23	North America	USA	Laboratory Corporation of America	Centers for Disease Control and Prevention Division of Viral Diseases, Pathogen Discovery	Dakota Howard et al
EPI_ISL_3749362	USA/CO-CDC-LC0181138/2021	2021-08-05	North America	USA	Laboratory Corporation of America	Centers for Disease Control and Prevention Division of Viral Diseases, Pathogen Discovery	Dakota Howard et al
EPI_ISL_3750417	USA/CO-CDC-LC0181514/2021	2021-08-02	North America	USA	Laboratory Corporation of America	Centers for Disease Control and Prevention Division of Viral Diseases, Pathogen Discovery	Dakota Howard et al
EPI_ISL_3750476	USA/CO-CDC-LC0181515/2021	2021-08-02	North America	USA	Laboratory Corporation of America	Centers for Disease Control and Prevention Division of Viral Diseases, Pathogen Discovery	Dakota Howard et al
EPI_ISL_3750479	USA/CO-CDC-LC0181518/2021	2021-08-03	North America	USA	Laboratory Corporation of America	Centers for Disease Control and Prevention Division of Viral Diseases, Pathogen Discovery	Dakota Howard et al
EPI_ISL_3751247	USA/CO-CDC-LC0185573/2021	2021-08-11	North America	USA	Laboratory Corporation of America	Centers for Disease Control and Prevention Division of Viral Diseases, Pathogen Discovery	Dakota Howard et al
EPI_ISL_3751390	USA/CO-CDC-LC0185589/2021	2021-08-12	North America	USA	Laboratory Corporation of America	Centers for Disease Control and Prevention Division of Viral Diseases, Pathogen Discovery	Dakota Howard et al
EPI_ISL_3751111	USA/CO-CDC-LC0185823/2021	2021-08-09	North America	USA	Laboratory Corporation of America	Centers for Disease Control and Prevention Division of Viral Diseases, Pathogen Discovery	Dakota Howard et al
EPI_ISL_3751113	USA/CO-CDC-LC0185824/2021	2021-08-09	North America	USA	Laboratory Corporation of America	Centers for Disease Control and Prevention Division of Viral Diseases, Pathogen Discovery	Dakota Howard et al
EPI_ISL_3751118	USA/CO-CDC-LC0185826/2021	2021-08-09	North America	USA	Laboratory Corporation of America	Centers for Disease Control and Prevention Division of Viral Diseases, Pathogen Discovery	Dakota Howard et al
EPI_ISL_3751391	USA/CO-CDC-LC0185833/2021	2021-08-12	North America	USA	Laboratory Corporation of America	Centers for Disease Control and Prevention Division of Viral Diseases, Pathogen Discovery	Dakota Howard et al
EPI_ISL_3751352	USA/CO-CDC-LC0185837/2021	2021-08-12	North America	USA	Laboratory Corporation of America	Centers for Disease Control and Prevention Division of Viral Diseases, Pathogen Discovery	Dakota Howard et al
EPI_ISL_3751241	USA/CO-CDC-LC0185840/2021	2021-08-11	North America	USA	Laboratory Corporation of America	Centers for Disease Control and Prevention Division of Viral Diseases, Pathogen Discovery	Dakota Howard et al
EPI_ISL_3751243	USA/CO-CDC-LC0185847/2021	2021-08-11	North America	USA	Laboratory Corporation of America	Centers for Disease Control and Prevention Division of Viral Diseases, Pathogen Discovery	Dakota Howard et al
EPI_ISL_3751244	USA/CO-CDC-LC0185848/2021	2021-08-11	North America	USA	Laboratory Corporation of America	Centers for Disease Control and Prevention Division of Viral Diseases, Pathogen Discovery	Dakota Howard et al
EPI_ISL_3751246	USA/CO-CDC-LC0185864/2021	2021-08-11	North America	USA	Laboratory Corporation of America	Centers for Disease Control and Prevention Division of Viral Diseases, Pathogen Discovery	Dakota Howard et al
EPI_ISL_3751114	USA/CO-CDC-LC0185964/2021	2021-08-09	North America	USA	Laboratory Corporation of America	Centers for Disease Control and Prevention Division of Viral Diseases, Pathogen Discovery	Dakota Howard et al
EPI_ISL_3751394	USA/CO-CDC-LC0186009/2021	2021-08-12	North America	USA	Laboratory Corporation of America	Centers for Disease Control and Prevention Division of Viral Diseases, Pathogen Discovery	Dakota Howard et al
EPI_ISL_3751351	USA/CO-CDC-LC0186010/2021	2021-08-12	North America	USA	Laboratory Corporation of America	Centers for Disease Control and Prevention Division of Viral Diseases, Pathogen Discovery	Dakota Howard et al
EPI_ISL_3751393	USA/CO-CDC-LC0186011/2021	2021-08-12	North America	USA	Laboratory Corporation of America	Centers for Disease Control and Prevention Division of Viral Diseases, Pathogen Discovery	Dakota Howard et al
EPI_ISL_3751119	USA/CO-CDC-LC0186084/2021	2021-08-09	North America	USA	Laboratory Corporation of America	Centers for Disease Control and Prevention Division of Viral Diseases, Pathogen Discovery	Dakota Howard et al
EPI_ISL_3745253	USA/CO-CDC-LC0187243/2021	2021-08-12	North America	USA	Laboratory Corporation of America	Centers for Disease Control and Prevention Division of Viral Diseases, Pathogen Discovery	Dakota Howard et al
EPI_ISL_3751982	USA/CO-CDC-LC0189708/2021	2021-07-26	North America	USA	Laboratory Corporation of America	Centers for Disease Control and Prevention Division of Viral Diseases, Pathogen Discovery	Dakota Howard et al
EPI_ISL_3744500	USA/CO-CDC-LC0190426/2021	2021-07-29	North America	USA	Laboratory Corporation of America	Centers for Disease Control and Prevention Division of Viral Diseases, Pathogen Discovery	Dakota Howard et al
EPI_ISL_3744501	USA/CO-CDC-LC0190427/2021	2021-07-29	North America	USA	Laboratory Corporation of America	Centers for Disease Control and Prevention Division of Viral Diseases, Pathogen Discovery	Dakota Howard et al
EPI_ISL_3744503	USA/CO-CDC-LC0190428/2021	2021-07-29	North America	USA	Laboratory Corporation of America	Centers for Disease Control and Prevention Division of Viral Diseases, Pathogen Discovery	Dakota Howard et al
EPI_ISL_3744494	USA/CO-CDC-LC0190437/2021	2021-07-28	North America	USA	Laboratory Corporation of America	Centers for Disease Control and Prevention Division of Viral Diseases, Pathogen Discovery	Dakota Howard et al
EPI_ISL_3744505	USA/CO-CDC-LC0190439/2021	2021-07-31	North America	USA	Laboratory Corporation of America	Centers for Disease Control and Prevention Division of Viral Diseases, Pathogen Discovery	Dakota Howard et al
EPI_ISL_3744485	USA/CO-CDC-LC0190440/2021	2021-07-27	North America	USA	Laboratory Corporation of America	Centers for Disease Control and Prevention Division of Viral Diseases, Pathogen Discovery	Dakota Howard et al
EPI_ISL_3744495	USA/CO-CDC-LC0190452/2021	2021-07-28	North America	USA	Laboratory Corporation of America	Centers for Disease Control and Prevention Division of Viral Diseases, Pathogen Discovery	Dakota Howard et al
EPI_ISL_3744490	USA/CO-CDC-LC0190455/2021	2021-07-27	North America	USA	Laboratory Corporation of America	Centers for Disease Control and Prevention Division of Viral Diseases, Pathogen Discovery	Dakota Howard et al
EPI_ISL_3744492	USA/CO-CDC-LC0190457/2021	2021-07-27	North America	USA	Laboratory Corporation of America	Centers for Disease Control and Prevention Division of Viral Diseases, Pathogen Discovery	Dakota Howard et al
EPI_ISL_3744497	USA/CO-CDC-LC0190474/2021	2021-07-28	North America	USA	Laboratory Corporation of America	Centers for Disease Control and Prevention Division of Viral Diseases, Pathogen Discovery	Dakota Howard et al
EPI_ISL_3744508	USA/CO-CDC-LC0190475/2021	2021-07-31	North America	USA	Laboratory Corporation of America	Centers for Disease Control and Prevention Division of Viral Diseases, Pathogen Discovery	Dakota Howard et al
EPI_ISL_3744510	USA/CO-CDC-LC0190478/2021	2021-08-01	North America	USA	Laboratory Corporation of America	Centers for Disease Control and Prevention Division of Viral Diseases, Pathogen Discovery	Dakota Howard et al
EPI_ISL_3744498	USA/CO-CDC-LC0190480/2021	2021-07-28	North America	USA	Laboratory Corporation of America	Centers for Disease Control and Prevention Division of Viral Diseases, Pathogen Discovery	Dakota Howard et al
EPI_ISL_3744486	USA/CO-CDC-LC0190481/2021	2021-07-27	North America	USA	Laboratory Corporation of America	Centers for Disease Control and Prevention Division of Viral Diseases, Pathogen Discovery	Dakota Howard et al
EPI_ISL_3751736	USA/CO-CDC-LC0191140/2021	2021-08-13	North America	USA	Laboratory Corporation of America	Centers for Disease Control and Prevention Division of Viral Diseases, Pathogen Discovery	Dakota Howard et al
EPI_ISL_3751691	USA/CO-CDC-LC0191312/2021	2021-08-12	North America	USA	Laboratory Corporation of America	Centers for Disease Control and Prevention Division of Viral Diseases, Pathogen Discovery	Dakota Howard et al
EPI_ISL_4152167	USA/CO-CDC-LC0198205/2021	2021-08-21	North America	USA	Laboratory Corporation of America	Centers for Disease Control and Prevention Division of Viral Diseases, Pathogen Discovery	Dakota Howard et al
EPI_ISL_4152753	USA/CO-CDC-LC0202987/2021	2021-08-09	North America	USA	Laboratory Corporation of America	Centers for Disease Control and Prevention Division of Viral Diseases, Pathogen Discovery	Dakota Howard et al
EPI_ISL_4152984	USA/CO-CDC-LC0203093/2021	2021-08-09	North America	USA	Laboratory Corporation of America	Centers for Disease Control and Prevention Division of Viral Diseases, Pathogen Discovery	Dakota Howard et al
EPI_ISL_4152983	USA/CO-CDC-LC0203096/2021	2021-08-09	North America	USA	Laboratory Corporation of America	Centers for Disease Control and Prevention Division of Viral Diseases, Pathogen Discovery	Dakota Howard et al
EPI_ISL_4241073	USA/CO-CDC-LC0219597/2021	2021-08-09	North America	USA	Laboratory Corporation of America	Centers for Disease Control and Prevention Division of Viral Diseases, Pathogen Discovery	Dakota Howard et al
EPI_ISL_4241084	USA/CO-CDC-LC0219598/2021	2021-08-09	North America	USA	Laboratory Corporation of America	Centers for Disease Control and Prevention Division of Viral Diseases, Pathogen Discovery	Dakota Howard et al
EPI_ISL_4238188	USA/CO-CDC-LC0220337/2021	2021-08-16	North America	USA	Laboratory Corporation of America	Centers for Disease Control and Prevention Division of Viral Diseases, Pathogen Discovery	Dakota Howard et al
EPI_ISL_4238190	USA/CO-CDC-LC0220339/2021	2021-08-16	North America	USA	Laboratory Corporation of America	Centers for Disease Control and Prevention Division of Viral Diseases, Pathogen Discovery	Dakota Howard et al
EPI_ISL_4238203	USA/CO-CDC-LC0220343/2021	2021-08-17	North America	USA	Laboratory Corporation of America	Centers for Disease Control and Prevention Division of Viral Diseases, Pathogen Discovery	Dakota Howard et al
EPI_ISL_4237980	USA/CO-CDC-LC0220575/2021	2021-08-10	North America	USA	Laboratory Corporation of America	Centers for Disease Control and Prevention Division of Viral Diseases, Pathogen Discovery	Dakota Howard et al
EPI_ISL_4238191	USA/CO-CDC-LC0220898/2021	2021-08-16	North America	USA	Laboratory Corporation of America	Centers for Disease Control and Prevention Division of Viral Diseases, Pathogen Discovery	Dakota Howard et al
EPI_ISL_4240694	USA/CO-CDC-LC0222074/2021	2021-08-17	North America	USA	Laboratory Corporation of America	Centers for Disease Control and Prevention Division of Viral Diseases, Pathogen Discovery	Dakota Howard et al
EPI_ISL_4240702	USA/CO-CDC-LC0222175/2021	2021-08-18	North America	USA	Laboratory Corporation of America	Centers for Disease Control and Prevention Division of Viral Diseases, Pathogen Discovery	Dakota Howard et al
EPI_ISL_4240757	USA/CO-CDC-LC0222176/2021	2021-08-18	North America	USA	Laboratory Corporation of America	Centers for Disease Control and Prevention Division of Viral Diseases, Pathogen Discovery	Dakota Howard et al
EPI_ISL_4240758	USA/CO-CDC-LC0222177/2021	2021-08-18	North America	USA	Laboratory Corporation of America	Centers for Disease Control and Prevention Division of Viral Diseases, Pathogen Discovery	Dakota Howard et al
EPI_ISL_4240837	USA/CO-CDC-LC0222273/2021	2021-08-19	North America	USA	Laboratory Corporation of America	Centers for Disease Control and Prevention Division of Viral Diseases, Pathogen Discovery	Dakota Howard et al
EPI_ISL_4240776	USA/CO-CDC-LC0222524/2021	2021-08-19	North America	USA	Laboratory Corporation of America	Centers for Disease Control and Prevention Division of Viral Diseases, Pathogen Discovery	Dakota Howard et al
EPI_ISL_4240839	USA/CO-CDC-LC0222525/2021	2021-08-19	North America	USA	Laboratory Corporation of America	Centers for Disease Control and Prevention Division of Viral Diseases, Pathogen Discovery	Dakota Howard et al
EPI_ISL_4240838	USA/CO-CDC-LC0222526/2021	2021-08-19	North America	USA	Laboratory Corporation of America	Centers for Disease Control and Prevention Division of Viral Diseases, Pathogen Discovery	Dakota Howard et al
EPI_ISL_4240840	USA/CO-CDC-LC0222527/2021	2021-08-19	North America	USA	Laboratory Corporation of America	Centers for Disease Control and Prevention Division of Viral Diseases, Pathogen Discovery	Dakota Howard et al
EPI_ISL_4240669	USA/CO-CDC-LC0222556/2021	2021-08-16	North America	USA	Laboratory Corporation of America	Centers for Disease Control and Prevention Division of Viral Diseases, Pathogen Discovery	Dakota Howard et al
EPI_ISL_4172822	USA/CO-CDC-LC0224619/2021	2021-08-16	North America	USA	Laboratory Corporation of America	Centers for Disease Control and Prevention Division of Viral Diseases, Pathogen Discovery	Dakota Howard et al
EPI_ISL_4172842	USA/CO-CDC-LC0224632/2021	2021-08-16	North America	USA	Laboratory Corporation of America	Centers for Disease Control and Prevention Division of Viral Diseases, Pathogen Discovery	Dakota Howard et al
EPI_ISL_4172839	USA/CO-CDC-LC0224633/2021	2021-08-16	North America	USA	Laboratory Corporation of America	Centers for Disease Control and Prevention Division of Viral Diseases, Pathogen Discovery	Dakota Howard et al
EPI_ISL_4172846	USA/CO-CDC-LC0224634/2021	2021-08-16	North America	USA	Laboratory Corporation of America	Centers for Disease Control and Prevention Division of Viral Diseases, Pathogen Discovery	Dakota Howard et al
EPI_ISL_4172840	USA/CO-CDC-LC0224635/2021	2021-08-16	North America	USA	Laboratory Corporation of America	Centers for Disease Control and Prevention Division of Viral Diseases, Pathogen Discovery	Dakota Howard et al
EPI_ISL_4172841	USA/CO-CDC-LC0224636/2021	2021-08-16	North America	USA	Laboratory Corporation of America	Centers for Disease Control and Prevention Division of Viral Diseases, Pathogen Discovery	Dakota Howard et al
EPI_ISL_4172838	USA/CO-CDC-LC0224662/2021	2021-08-16	North America	USA	Laboratory Corporation of America	Centers for Disease Control and Prevention Division of Viral Diseases, Pathogen Discovery	Dakota Howard et al
EPI_ISL_4172836	USA/CO-CDC-LC0224663/2021	2021-08-16	North America	USA	Laboratory Corporation of America	Centers for Disease Control and Prevention Division of Viral Diseases, Pathogen Discovery	Dakota Howard et al
EPI_ISL_4172837	USA/CO-CDC-LC0224665/2021	2021-08-16	North America	USA	Laboratory Corporation of America	Centers for Disease Control and Prevention Division of Viral Diseases, Pathogen Discovery	Dakota Howard et al
EPI_ISL_4173597	USA/CO-CDC-LC0228230/2021	2021-08-24	North America	USA	Laboratory Corporation of America	Centers for Disease Control and Prevention Division of Viral Diseases, Pathogen Discovery	Dakota Howard et al
EPI_ISL_4179899	USA/CO-CDC-LC0232308/2021	2021-08-11	North America	USA	Laboratory Corporation of America	Centers for Disease Control and Prevention Division of Viral Diseases, Pathogen Discovery	Dakota Howard et al
EPI_ISL_4180963	USA/CO-CDC-LC0232660/2021	2021-08-19	North America	USA	Laboratory Corporation of America	Centers for Disease Control and Prevention Division of Viral Diseases, Pathogen Discovery	Dakota Howard et al
EPI_ISL_4181109	USA/CO-CDC-LC0232873/2021	2021-08-20	North America	USA	Laboratory Corporation of America	Centers for Disease Control and Prevention Division of Viral Diseases, Pathogen Discovery	Dakota Howard et al
EPI_ISL_4181115	USA/CO-CDC-LC0232874/2021	2021-08-20	North America	USA	Laboratory Corporation of America	Centers for Disease Control and Prevention Division of Viral Diseases, Pathogen Discovery	Dakota Howard et al
EPI_ISL_4181098	USA/CO-CDC-LC0232878/2021	2021-08-20	North America	USA	Laboratory Corporation of America	Centers for Disease Control and Prevention Division of Viral Diseases, Pathogen Discovery	Dakota Howard et al
EPI_ISL_4181107	USA/CO-CDC-LC0232880/2021	2021-08-20	North America	USA	Laboratory Corporation of America	Centers for Disease Control and Prevention Division of Viral Diseases, Pathogen Discovery	Dakota Howard et al
EPI_ISL_4181117	USA/CO-CDC-LC0232881/2021	2021-08-20	North America	USA	Laboratory Corporation of America	Centers for Disease Control and Prevention Division of Viral Diseases, Pathogen Discovery	Dakota Howard et al
EPI_ISL_4181113	USA/CO-CDC-LC0232882/2021	2021-08-20	North America	USA	Laboratory Corporation of America	Centers for Disease Control and Prevention Division of Viral Diseases, Pathogen Discovery	Dakota Howard et al
EPI_ISL_4181111	USA/CO-CDC-LC0232883/2021	2021-08-20	North America	USA	Laboratory Corporation of America	Centers for Disease Control and Prevention Division of Viral Diseases, Pathogen Discovery	Dakota Howard et al
EPI_ISL_4181096	USA/CO-CDC-LC0232886/2021	2021-08-20	North America	USA	Laboratory Corporation of America	Centers for Disease Control and Prevention Division of Viral Diseases, Pathogen Discovery	Dakota Howard et al
EPI_ISL_4181188	USA/CO-CDC-LC0232888/2021	2021-08-21	North America	USA	Laboratory Corporation of America	Centers for Disease Control and Prevention Division of Viral Diseases, Pathogen Discovery	Dakota Howard et al
EPI_ISL_4181197	USA/CO-CDC-LC0232889/2021	2021-08-21	North America	USA	Laboratory Corporation of America	Centers for Disease Control and Prevention Division of Viral Diseases, Pathogen Discovery	Dakota Howard et al
EPI_ISL_4181195	USA/CO-CDC-LC0232890/2021	2021-08-21	North America	USA	Laboratory Corporation of America	Centers for Disease Control and Prevention Division of Viral Diseases, Pathogen Discovery	Dakota Howard et al
EPI_ISL_4181190	USA/CO-CDC-LC0232920/2021	2021-08-21	North America	USA	Laboratory Corporation of America	Centers for Disease Control and Prevention Division of Viral Diseases, Pathogen Discovery	Dakota Howard et al
EPI_ISL_4181199	USA/CO-CDC-LC0232921/2021	2021-08-21	North America	USA	Laboratory Corporation of America	Centers for Disease Control and Prevention Division of Viral Diseases, Pathogen Discovery	Dakota Howard et al
EPI_ISL_4181201	USA/CO-CDC-LC0232922/2021	2021-08-21	North America	USA	Laboratory Corporation of America	Centers for Disease Control and Prevention Division of Viral Diseases, Pathogen Discovery	Dakota Howard et al
EPI_ISL_4181460	USA/CO-CDC-LC0233295/2021	2021-08-16	North America	USA	Laboratory Corporation of America	Centers for Disease Control and Prevention Division of Viral Diseases, Pathogen Discovery	Dakota Howard et al
EPI_ISL_4181315	USA/CO-CDC-LC0233462/2021	2021-08-13	North America	USA	Laboratory Corporation of America	Centers for Disease Control and Prevention Division of Viral Diseases, Pathogen Discovery	Dakota Howard et al
EPI_ISL_4181464	USA/CO-CDC-LC0233577/2021	2021-08-16	North America	USA	Laboratory Corporation of America	Centers for Disease Control and Prevention Division of Viral Diseases, Pathogen Discovery	Dakota Howard et al
EPI_ISL_4181909	USA/CO-CDC-LC0233594/2021	2021-08-20	North America	USA	Laboratory Corporation of America	Centers for Disease Control and Prevention Division of Viral Diseases, Pathogen Discovery	Dakota Howard et al
EPI_ISL_4485618	USA/CO-CDC-LC0259602/2021	2021-09-07	North America	USA	Laboratory Corporation of America	Centers for Disease Control and Prevention Division of Viral Diseases, Pathogen Discovery	Dakota Howard et al
EPI_ISL_4485692	USA/CO-CDC-LC0259876/2021	2021-09-07	North America	USA	Laboratory Corporation of America	Centers for Disease Control and Prevention Division of Viral Diseases, Pathogen Discovery	Dakota Howard et al
EPI_ISL_4483769	USA/CO-CDC-LC0262317/2021	2021-09-05	North America	USA	Laboratory Corporation of America	Centers for Disease Control and Prevention Division of Viral Diseases, Pathogen Discovery	Dakota Howard et al
EPI_ISL_4482750	USA/CO-CDC-LC0262699/2021	2021-09-03	North America	USA	Laboratory Corporation of America	Centers for Disease Control and Prevention Division of Viral Diseases, Pathogen Discovery	Dakota Howard et al
EPI_ISL_4476091	USA/CO-CDC-LC0263746/2021	2021-08-25	North America	USA	Laboratory Corporation of America	Centers for Disease Control and Prevention Division of Viral Diseases, Pathogen Discovery	Dakota Howard et al
EPI_ISL_4476084	USA/CO-CDC-LC0263751/2021	2021-08-25	North America	USA	Laboratory Corporation of America	Centers for Disease Control and Prevention Division of Viral Diseases, Pathogen Discovery	Dakota Howard et al
EPI_ISL_4476076	USA/CO-CDC-LC0263754/2021	2021-08-25	North America	USA	Laboratory Corporation of America	Centers for Disease Control and Prevention Division of Viral Diseases, Pathogen Discovery	Dakota Howard et al
EPI_ISL_4476072	USA/CO-CDC-LC0263755/2021	2021-08-25	North America	USA	Laboratory Corporation of America	Centers for Disease Control and Prevention Division of Viral Diseases, Pathogen Discovery	Dakota Howard et al
EPI_ISL_4476073	USA/CO-CDC-LC0263756/2021	2021-08-25	North America	USA	Laboratory Corporation of America	Centers for Disease Control and Prevention Division of Viral Diseases, Pathogen Discovery	Dakota Howard et al
EPI_ISL_4476651	USA/CO-CDC-LC0265705/2021	2021-08-26	North America	USA	Laboratory Corporation of America	Centers for Disease Control and Prevention Division of Viral Diseases, Pathogen Discovery	Dakota Howard et al
EPI_ISL_4476060	USA/CO-CDC-LC0265734/2021	2021-08-24	North America	USA	Laboratory Corporation of America	Centers for Disease Control and Prevention Division of Viral Diseases, Pathogen Discovery	Dakota Howard et al
EPI_ISL_4476069	USA/CO-CDC-LC0265735/2021	2021-08-24	North America	USA	Laboratory Corporation of America	Centers for Disease Control and Prevention Division of Viral Diseases, Pathogen Discovery	Dakota Howard et al
EPI_ISL_4476054	USA/CO-CDC-LC0265868/2021	2021-08-24	North America	USA	Laboratory Corporation of America	Centers for Disease Control and Prevention Division of Viral Diseases, Pathogen Discovery	Dakota Howard et al
EPI_ISL_4476539	USA/CO-CDC-LC0266168/2021	2021-08-25	North America	USA	Laboratory Corporation of America	Centers for Disease Control and Prevention Division of Viral Diseases, Pathogen Discovery	Dakota Howard et al
EPI_ISL_4476538	USA/CO-CDC-LC0266170/2021	2021-08-25	North America	USA	Laboratory Corporation of America	Centers for Disease Control and Prevention Division of Viral Diseases, Pathogen Discovery	Dakota Howard et al
EPI_ISL_4476541	USA/CO-CDC-LC0266171/2021	2021-08-25	North America	USA	Laboratory Corporation of America	Centers for Disease Control and Prevention Division of Viral Diseases, Pathogen Discovery	Dakota Howard et al
EPI_ISL_4477471	USA/CO-CDC-LC0266342/2021	2021-08-30	North America	USA	Laboratory Corporation of America	Centers for Disease Control and Prevention Division of Viral Diseases, Pathogen Discovery	Dakota Howard et al
EPI_ISL_4477381	USA/CO-CDC-LC0266343/2021	2021-08-30	North America	USA	Laboratory Corporation of America	Centers for Disease Control and Prevention Division of Viral Diseases, Pathogen Discovery	Dakota Howard et al
EPI_ISL_4476677	USA/CO-CDC-LC0266374/2021	2021-08-26	North America	USA	Laboratory Corporation of America	Centers for Disease Control and Prevention Division of Viral Diseases, Pathogen Discovery	Dakota Howard et al
EPI_ISL_4476708	USA/CO-CDC-LC0266430/2021	2021-08-27	North America	USA	Laboratory Corporation of America	Centers for Disease Control and Prevention Division of Viral Diseases, Pathogen Discovery	Dakota Howard et al
EPI_ISL_4477233	USA/CO-CDC-LC0266439/2021	2021-08-30	North America	USA	Laboratory Corporation of America	Centers for Disease Control and Prevention Division of Viral Diseases, Pathogen Discovery	Dakota Howard et al
EPI_ISL_4476724	USA/CO-CDC-LC0266443/2021	2021-08-27	North America	USA	Laboratory Corporation of America	Centers for Disease Control and Prevention Division of Viral Diseases, Pathogen Discovery	Dakota Howard et al
EPI_ISL_4537769	USA/CO-CDC-LC0268446/2021	2021-08-26	North America	USA	Laboratory Corporation of America	Centers for Disease Control and Prevention Division of Viral Diseases, Pathogen Discovery	Dakota Howard et al
EPI_ISL_4537858	USA/CO-CDC-LC0268454/2021	2021-08-27	North America	USA	Laboratory Corporation of America	Centers for Disease Control and Prevention Division of Viral Diseases, Pathogen Discovery	Dakota Howard et al
EPI_ISL_4537768	USA/CO-CDC-LC0268773/2021	2021-08-27	North America	USA	Laboratory Corporation of America	Centers for Disease Control and Prevention Division of Viral Diseases, Pathogen Discovery	Dakota Howard et al
EPI_ISL_4538016	USA/CO-CDC-LC0271269/2021	2021-08-27	North America	USA	Laboratory Corporation of America	Centers for Disease Control and Prevention Division of Viral Diseases, Pathogen Discovery	Dakota Howard et al
EPI_ISL_4537993	USA/CO-CDC-LC0271275/2021	2021-08-25	North America	USA	Laboratory Corporation of America	Centers for Disease Control and Prevention Division of Viral Diseases, Pathogen Discovery	Dakota Howard et al
EPI_ISL_4537992	USA/CO-CDC-LC0271277/2021	2021-08-25	North America	USA	Laboratory Corporation of America	Centers for Disease Control and Prevention Division of Viral Diseases, Pathogen Discovery	Dakota Howard et al
EPI_ISL_4537994	USA/CO-CDC-LC0271278/2021	2021-08-25	North America	USA	Laboratory Corporation of America	Centers for Disease Control and Prevention Division of Viral Diseases, Pathogen Discovery	Dakota Howard et al
EPI_ISL_4537991	USA/CO-CDC-LC0271279/2021	2021-08-25	North America	USA	Laboratory Corporation of America	Centers for Disease Control and Prevention Division of Viral Diseases, Pathogen Discovery	Dakota Howard et al
EPI_ISL_4815820	USA/CO-CDC-LC0273152/2021	2021-09-11	North America	USA	Laboratory Corporation of America	Centers for Disease Control and Prevention Division of Viral Diseases, Pathogen Discovery	Dakota Howard et al
EPI_ISL_4809213	USA/CO-CDC-LC0273923/2021	2021-08-31	North America	USA	Laboratory Corporation of America	Centers for Disease Control and Prevention Division of Viral Diseases, Pathogen Discovery	Dakota Howard et al
EPI_ISL_4809066	USA/CO-CDC-LC0274111/2021	2021-08-30	North America	USA	Laboratory Corporation of America	Centers for Disease Control and Prevention Division of Viral Diseases, Pathogen Discovery	Dakota Howard et al
EPI_ISL_4809064	USA/CO-CDC-LC0274112/2021	2021-08-30	North America	USA	Laboratory Corporation of America	Centers for Disease Control and Prevention Division of Viral Diseases, Pathogen Discovery	Dakota Howard et al
EPI_ISL_4809063	USA/CO-CDC-LC0274113/2021	2021-08-30	North America	USA	Laboratory Corporation of America	Centers for Disease Control and Prevention Division of Viral Diseases, Pathogen Discovery	Dakota Howard et al
EPI_ISL_4808964	USA/CO-CDC-LC0275082/2021	2021-08-30	North America	USA	Laboratory Corporation of America	Centers for Disease Control and Prevention Division of Viral Diseases, Pathogen Discovery	Dakota Howard et al
EPI_ISL_4808949	USA/CO-CDC-LC0275086/2021	2021-08-30	North America	USA	Laboratory Corporation of America	Centers for Disease Control and Prevention Division of Viral Diseases, Pathogen Discovery	Dakota Howard et al
EPI_ISL_4808966	USA/CO-CDC-LC0275089/2021	2021-08-30	North America	USA	Laboratory Corporation of America	Centers for Disease Control and Prevention Division of Viral Diseases, Pathogen Discovery	Dakota Howard et al
EPI_ISL_4809016	USA/CO-CDC-LC0275116/2021	2021-08-30	North America	USA	Laboratory Corporation of America	Centers for Disease Control and Prevention Division of Viral Diseases, Pathogen Discovery	Dakota Howard et al
EPI_ISL_4808861	USA/CO-CDC-LC0275873/2021	2021-08-30	North America	USA	Laboratory Corporation of America	Centers for Disease Control and Prevention Division of Viral Diseases, Pathogen Discovery	Dakota Howard et al
EPI_ISL_4812246	USA/CO-CDC-LC0276356/2021	2021-09-07	North America	USA	Laboratory Corporation of America	Centers for Disease Control and Prevention Division of Viral Diseases, Pathogen Discovery	Dakota Howard et al
EPI_ISL_4811044	USA/CO-CDC-LC0279622/2021	2021-09-03	North America	USA	Laboratory Corporation of America	Centers for Disease Control and Prevention Division of Viral Diseases, Pathogen Discovery	Dakota Howard et al
EPI_ISL_4809849	USA/CO-CDC-LC0279893/2021	2021-09-01	North America	USA	Laboratory Corporation of America	Centers for Disease Control and Prevention Division of Viral Diseases, Pathogen Discovery	Dakota Howard et al
EPI_ISL_4809225	USA/CO-CDC-LC0279896/2021	2021-08-31	North America	USA	Laboratory Corporation of America	Centers for Disease Control and Prevention Division of Viral Diseases, Pathogen Discovery	Dakota Howard et al
EPI_ISL_4809231	USA/CO-CDC-LC0280016/2021	2021-08-31	North America	USA	Laboratory Corporation of America	Centers for Disease Control and Prevention Division of Viral Diseases, Pathogen Discovery	Dakota Howard et al
EPI_ISL_4809224	USA/CO-CDC-LC0280017/2021	2021-08-31	North America	USA	Laboratory Corporation of America	Centers for Disease Control and Prevention Division of Viral Diseases, Pathogen Discovery	Dakota Howard et al
EPI_ISL_4810960	USA/CO-CDC-LC0281006/2021	2021-09-03	North America	USA	Laboratory Corporation of America	Centers for Disease Control and Prevention Division of Viral Diseases, Pathogen Discovery	Dakota Howard et al
EPI_ISL_4814323	USA/CO-CDC-LC0281914/2021	2021-09-09	North America	USA	Laboratory Corporation of America	Centers for Disease Control and Prevention Division of Viral Diseases, Pathogen Discovery	Dakota Howard et al
EPI_ISL_4808947	USA/CO-CDC-LC0282114/2021	2021-08-30	North America	USA	Laboratory Corporation of America	Centers for Disease Control and Prevention Division of Viral Diseases, Pathogen Discovery	Dakota Howard et al
EPI_ISL_4808973	USA/CO-CDC-LC0282131/2021	2021-08-30	North America	USA	Laboratory Corporation of America	Centers for Disease Control and Prevention Division of Viral Diseases, Pathogen Discovery	Dakota Howard et al
EPI_ISL_4808880	USA/CO-CDC-LC0282132/2021	2021-08-30	North America	USA	Laboratory Corporation of America	Centers for Disease Control and Prevention Division of Viral Diseases, Pathogen Discovery	Dakota Howard et al
EPI_ISL_4808972	USA/CO-CDC-LC0282133/2021	2021-08-30	North America	USA	Laboratory Corporation of America	Centers for Disease Control and Prevention Division of Viral Diseases, Pathogen Discovery	Dakota Howard et al
EPI_ISL_4808994	USA/CO-CDC-LC0282134/2021	2021-08-30	North America	USA	Laboratory Corporation of America	Centers for Disease Control and Prevention Division of Viral Diseases, Pathogen Discovery	Dakota Howard et al
EPI_ISL_4808946	USA/CO-CDC-LC0282345/2021	2021-08-30	North America	USA	Laboratory Corporation of America	Centers for Disease Control and Prevention Division of Viral Diseases, Pathogen Discovery	Dakota Howard et al
EPI_ISL_4808975	USA/CO-CDC-LC0282582/2021	2021-08-30	North America	USA	Laboratory Corporation of America	Centers for Disease Control and Prevention Division of Viral Diseases, Pathogen Discovery	Dakota Howard et al
EPI_ISL_4808977	USA/CO-CDC-LC0282657/2021	2021-08-30	North America	USA	Laboratory Corporation of America	Centers for Disease Control and Prevention Division of Viral Diseases, Pathogen Discovery	Dakota Howard et al
EPI_ISL_4810378	USA/CO-CDC-LC0284407/2021	2021-09-02	North America	USA	Laboratory Corporation of America	Centers for Disease Control and Prevention Division of Viral Diseases, Pathogen Discovery	Dakota Howard et al
EPI_ISL_4810936	USA/CO-CDC-LC0284500/2021	2021-09-03	North America	USA	Laboratory Corporation of America	Centers for Disease Control and Prevention Division of Viral Diseases, Pathogen Discovery	Dakota Howard et al
EPI_ISL_4810882	USA/CO-CDC-LC0284501/2021	2021-09-03	North America	USA	Laboratory Corporation of America	Centers for Disease Control and Prevention Division of Viral Diseases, Pathogen Discovery	Dakota Howard et al
EPI_ISL_4810878	USA/CO-CDC-LC0284502/2021	2021-09-03	North America	USA	Laboratory Corporation of America	Centers for Disease Control and Prevention Division of Viral Diseases, Pathogen Discovery	Dakota Howard et al
EPI_ISL_4810934	USA/CO-CDC-LC0284503/2021	2021-09-03	North America	USA	Laboratory Corporation of America	Centers for Disease Control and Prevention Division of Viral Diseases, Pathogen Discovery	Dakota Howard et al
EPI_ISL_4811429	USA/CO-CDC-LC0285342/2021	2021-09-04	North America	USA	Laboratory Corporation of America	Centers for Disease Control and Prevention Division of Viral Diseases, Pathogen Discovery	Dakota Howard et al
EPI_ISL_4811624	USA/CO-CDC-LC0286993/2021	2021-09-05	North America	USA	Laboratory Corporation of America	Centers for Disease Control and Prevention Division of Viral Diseases, Pathogen Discovery	Dakota Howard et al
EPI_ISL_4348013	USA/CO-CDC-MMB08531666/2021	2021-04-28	North America	USA	Mako Medical	Centers for Disease Control and Prevention Division of Viral Diseases, Pathogen Discovery	Dakota Howard et al
EPI_ISL_4347770	USA/CO-CDC-MMB08531938/2021	2021-04-28	North America	USA	Mako Medical	Centers for Disease Control and Prevention Division of Viral Diseases, Pathogen Discovery	Dakota Howard et al
EPI_ISL_2188596	USA/CO-CDC-MMB08532844/2021	2021-04-28	North America	USA	Mako Medical	Centers for Disease Control and Prevention Division of Viral Diseases, Pathogen Discovery	Dakota Howard et al
EPI_ISL_2188545	USA/CO-CDC-MMB08536825/2021	2021-04-28	North America	USA	Mako Medical	Centers for Disease Control and Prevention Division of Viral Diseases, Pathogen Discovery	Dakota Howard et al
EPI_ISL_4348174	USA/CO-CDC-MMB08536915/2021	2021-04-28	North America	USA	Mako Medical	Centers for Disease Control and Prevention Division of Viral Diseases, Pathogen Discovery	Dakota Howard et al
EPI_ISL_2188527	USA/CO-CDC-MMB08539077/2021	2021-04-29	North America	USA	Mako Medical	Centers for Disease Control and Prevention Division of Viral Diseases, Pathogen Discovery	Dakota Howard et al
EPI_ISL_2188498	USA/CO-CDC-MMB08541816/2021	2021-04-28	North America	USA	Mako Medical	Centers for Disease Control and Prevention Division of Viral Diseases, Pathogen Discovery	Dakota Howard et al
EPI_ISL_2372534	USA/CO-CDC-MMB08549839/2021	2021-04-29	North America	USA	Mako Medical	Centers for Disease Control and Prevention Division of Viral Diseases, Pathogen Discovery	Dakota Howard et al
EPI_ISL_2372561	USA/CO-CDC-MMB08550006/2021	2021-04-29	North America	USA	Mako Medical	Centers for Disease Control and Prevention Division of Viral Diseases, Pathogen Discovery	Dakota Howard et al
EPI_ISL_2372467	USA/CO-CDC-MMB08550243/2021	2021-04-29	North America	USA	Mako Medical	Centers for Disease Control and Prevention Division of Viral Diseases, Pathogen Discovery	Dakota Howard et al
EPI_ISL_2372571	USA/CO-CDC-MMB08550850/2021	2021-04-29	North America	USA	Mako Medical	Centers for Disease Control and Prevention Division of Viral Diseases, Pathogen Discovery	Dakota Howard et al
EPI_ISL_2372494	USA/CO-CDC-MMB08551438/2021	2021-04-29	North America	USA	Mako Medical	Centers for Disease Control and Prevention Division of Viral Diseases, Pathogen Discovery	Dakota Howard et al
EPI_ISL_2372487	USA/CO-CDC-MMB08552587/2021	2021-04-29	North America	USA	Mako Medical	Centers for Disease Control and Prevention Division of Viral Diseases, Pathogen Discovery	Dakota Howard et al
EPI_ISL_2372496	USA/CO-CDC-MMB08554022/2021	2021-04-29	North America	USA	Mako Medical	Centers for Disease Control and Prevention Division of Viral Diseases, Pathogen Discovery	Dakota Howard et al
EPI_ISL_2372567	USA/CO-CDC-MMB08557076/2021	2021-04-29	North America	USA	Mako Medical	Centers for Disease Control and Prevention Division of Viral Diseases, Pathogen Discovery	Dakota Howard et al
EPI_ISL_2372514	USA/CO-CDC-MMB08558083/2021	2021-04-29	North America	USA	Mako Medical	Centers for Disease Control and Prevention Division of Viral Diseases, Pathogen Discovery	Dakota Howard et al
EPI_ISL_2372502	USA/CO-CDC-MMB08558169/2021	2021-04-29	North America	USA	Mako Medical	Centers for Disease Control and Prevention Division of Viral Diseases, Pathogen Discovery	Dakota Howard et al
EPI_ISL_2372499	USA/CO-CDC-MMB08558215/2021	2021-04-29	North America	USA	Mako Medical	Centers for Disease Control and Prevention Division of Viral Diseases, Pathogen Discovery	Dakota Howard et al
EPI_ISL_2372583	USA/CO-CDC-MMB08559391/2021	2021-04-29	North America	USA	Mako Medical	Centers for Disease Control and Prevention Division of Viral Diseases, Pathogen Discovery	Dakota Howard et al
EPI_ISL_2372506	USA/CO-CDC-MMB08560808/2021	2021-04-29	North America	USA	Mako Medical	Centers for Disease Control and Prevention Division of Viral Diseases, Pathogen Discovery	Dakota Howard et al
EPI_ISL_2372595	USA/CO-CDC-MMB08560812/2021	2021-04-29	North America	USA	Mako Medical	Centers for Disease Control and Prevention Division of Viral Diseases, Pathogen Discovery	Dakota Howard et al
EPI_ISL_4348265	USA/CO-CDC-MMB08561373/2021	2021-04-29	North America	USA	Mako Medical	Centers for Disease Control and Prevention Division of Viral Diseases, Pathogen Discovery	Dakota Howard et al
EPI_ISL_4348054	USA/CO-CDC-MMB08563502/2021	2021-04-29	North America	USA	Mako Medical	Centers for Disease Control and Prevention Division of Viral Diseases, Pathogen Discovery	Dakota Howard et al
EPI_ISL_2372488	USA/CO-CDC-MMB08563987/2021	2021-04-29	North America	USA	Mako Medical	Centers for Disease Control and Prevention Division of Viral Diseases, Pathogen Discovery	Dakota Howard et al
EPI_ISL_2372601	USA/CO-CDC-MMB08564137/2021	2021-04-29	North America	USA	Mako Medical	Centers for Disease Control and Prevention Division of Viral Diseases, Pathogen Discovery	Dakota Howard et al
EPI_ISL_2372483	USA/CO-CDC-MMB08564985/2021	2021-04-29	North America	USA	Mako Medical	Centers for Disease Control and Prevention Division of Viral Diseases, Pathogen Discovery	Dakota Howard et al
EPI_ISL_2372592	USA/CO-CDC-MMB08565377/2021	2021-04-29	North America	USA	Mako Medical	Centers for Disease Control and Prevention Division of Viral Diseases, Pathogen Discovery	Dakota Howard et al
EPI_ISL_2372512	USA/CO-CDC-MMB08565476/2021	2021-04-29	North America	USA	Mako Medical	Centers for Disease Control and Prevention Division of Viral Diseases, Pathogen Discovery	Dakota Howard et al
EPI_ISL_2372552	USA/CO-CDC-MMB08565977/2021	2021-04-29	North America	USA	Mako Medical	Centers for Disease Control and Prevention Division of Viral Diseases, Pathogen Discovery	Dakota Howard et al
EPI_ISL_4347879	USA/CO-CDC-MMB08566194/2021	2021-04-29	North America	USA	Mako Medical	Centers for Disease Control and Prevention Division of Viral Diseases, Pathogen Discovery	Dakota Howard et al
EPI_ISL_2372535	USA/CO-CDC-MMB08566429/2021	2021-04-29	North America	USA	Mako Medical	Centers for Disease Control and Prevention Division of Viral Diseases, Pathogen Discovery	Dakota Howard et al
EPI_ISL_2372581	USA/CO-CDC-MMB08566729/2021	2021-04-29	North America	USA	Mako Medical	Centers for Disease Control and Prevention Division of Viral Diseases, Pathogen Discovery	Dakota Howard et al
EPI_ISL_2372468	USA/CO-CDC-MMB08566772/2021	2021-04-29	North America	USA	Mako Medical	Centers for Disease Control and Prevention Division of Viral Diseases, Pathogen Discovery	Dakota Howard et al
EPI_ISL_2372537	USA/CO-CDC-MMB08566970/2021	2021-04-29	North America	USA	Mako Medical	Centers for Disease Control and Prevention Division of Viral Diseases, Pathogen Discovery	Dakota Howard et al
EPI_ISL_4348188	USA/CO-CDC-MMB08567102/2021	2021-04-29	North America	USA	Mako Medical	Centers for Disease Control and Prevention Division of Viral Diseases, Pathogen Discovery	Dakota Howard et al
EPI_ISL_2372485	USA/CO-CDC-MMB08567197/2021	2021-04-29	North America	USA	Mako Medical	Centers for Disease Control and Prevention Division of Viral Diseases, Pathogen Discovery	Dakota Howard et al
EPI_ISL_4347952	USA/CO-CDC-MMB08567289/2021	2021-04-29	North America	USA	Mako Medical	Centers for Disease Control and Prevention Division of Viral Diseases, Pathogen Discovery	Dakota Howard et al
EPI_ISL_2372610	USA/CO-CDC-MMB08567755/2021	2021-04-29	North America	USA	Mako Medical	Centers for Disease Control and Prevention Division of Viral Diseases, Pathogen Discovery	Dakota Howard et al
EPI_ISL_2372597	USA/CO-CDC-MMB08567797/2021	2021-04-29	North America	USA	Mako Medical	Centers for Disease Control and Prevention Division of Viral Diseases, Pathogen Discovery	Dakota Howard et al
EPI_ISL_2372602	USA/CO-CDC-MMB08567805/2021	2021-04-29	North America	USA	Mako Medical	Centers for Disease Control and Prevention Division of Viral Diseases, Pathogen Discovery	Dakota Howard et al
EPI_ISL_2372491	USA/CO-CDC-MMB08567861/2021	2021-04-29	North America	USA	Mako Medical	Centers for Disease Control and Prevention Division of Viral Diseases, Pathogen Discovery	Dakota Howard et al
EPI_ISL_2372568	USA/CO-CDC-MMB08568175/2021	2021-04-29	North America	USA	Mako Medical	Centers for Disease Control and Prevention Division of Viral Diseases, Pathogen Discovery	Dakota Howard et al
EPI_ISL_4347812	USA/CO-CDC-MMB08573180/2021	2021-04-30	North America	USA	Mako Medical	Centers for Disease Control and Prevention Division of Viral Diseases, Pathogen Discovery	Dakota Howard et al
EPI_ISL_2372482	USA/CO-CDC-MMB08573286/2021	2021-04-30	North America	USA	Mako Medical	Centers for Disease Control and Prevention Division of Viral Diseases, Pathogen Discovery	Dakota Howard et al
EPI_ISL_2372531	USA/CO-CDC-MMB08573543/2021	2021-04-30	North America	USA	Mako Medical	Centers for Disease Control and Prevention Division of Viral Diseases, Pathogen Discovery	Dakota Howard et al
EPI_ISL_2372556	USA/CO-CDC-MMB08573921/2021	2021-04-30	North America	USA	Mako Medical	Centers for Disease Control and Prevention Division of Viral Diseases, Pathogen Discovery	Dakota Howard et al
EPI_ISL_2372520	USA/CO-CDC-MMB08575230/2021	2021-04-30	North America	USA	Mako Medical	Centers for Disease Control and Prevention Division of Viral Diseases, Pathogen Discovery	Dakota Howard et al
EPI_ISL_2372528	USA/CO-CDC-MMB08575245/2021	2021-04-30	North America	USA	Mako Medical	Centers for Disease Control and Prevention Division of Viral Diseases, Pathogen Discovery	Dakota Howard et al
EPI_ISL_2372530	USA/CO-CDC-MMB08575268/2021	2021-04-30	North America	USA	Mako Medical	Centers for Disease Control and Prevention Division of Viral Diseases, Pathogen Discovery	Dakota Howard et al
EPI_ISL_2372586	USA/CO-CDC-MMB08575609/2021	2021-04-30	North America	USA	Mako Medical	Centers for Disease Control and Prevention Division of Viral Diseases, Pathogen Discovery	Dakota Howard et al
EPI_ISL_2372589	USA/CO-CDC-MMB08576512/2021	2021-04-30	North America	USA	Mako Medical	Centers for Disease Control and Prevention Division of Viral Diseases, Pathogen Discovery	Dakota Howard et al
EPI_ISL_2372547	USA/CO-CDC-MMB08576715/2021	2021-04-30	North America	USA	Mako Medical	Centers for Disease Control and Prevention Division of Viral Diseases, Pathogen Discovery	Dakota Howard et al
EPI_ISL_2372523	USA/CO-CDC-MMB08577212/2021	2021-04-30	North America	USA	Mako Medical	Centers for Disease Control and Prevention Division of Viral Diseases, Pathogen Discovery	Dakota Howard et al
EPI_ISL_2372603	USA/CO-CDC-MMB08577331/2021	2021-04-30	North America	USA	Mako Medical	Centers for Disease Control and Prevention Division of Viral Diseases, Pathogen Discovery	Dakota Howard et al
EPI_ISL_2372509	USA/CO-CDC-MMB08578099/2021	2021-04-30	North America	USA	Mako Medical	Centers for Disease Control and Prevention Division of Viral Diseases, Pathogen Discovery	Dakota Howard et al
EPI_ISL_2372526	USA/CO-CDC-MMB08578120/2021	2021-04-30	North America	USA	Mako Medical	Centers for Disease Control and Prevention Division of Viral Diseases, Pathogen Discovery	Dakota Howard et al
EPI_ISL_2372481	USA/CO-CDC-MMB08578485/2021	2021-04-30	North America	USA	Mako Medical	Centers for Disease Control and Prevention Division of Viral Diseases, Pathogen Discovery	Dakota Howard et al
EPI_ISL_2372536	USA/CO-CDC-MMB08578615/2021	2021-04-30	North America	USA	Mako Medical	Centers for Disease Control and Prevention Division of Viral Diseases, Pathogen Discovery	Dakota Howard et al
EPI_ISL_2372519	USA/CO-CDC-MMB08578917/2021	2021-04-30	North America	USA	Mako Medical	Centers for Disease Control and Prevention Division of Viral Diseases, Pathogen Discovery	Dakota Howard et al
EPI_ISL_2875212	USA/CO-CDC-MMB08578941/2021	2021-04-30	North America	USA	Mako Medical	Centers for Disease Control and Prevention Division of Viral Diseases, Pathogen Discovery	Dakota Howard et al
EPI_ISL_2372572	USA/CO-CDC-MMB08578985/2021	2021-04-30	North America	USA	Mako Medical	Centers for Disease Control and Prevention Division of Viral Diseases, Pathogen Discovery	Dakota Howard et al
EPI_ISL_2372545	USA/CO-CDC-MMB08579389/2021	2021-04-30	North America	USA	Mako Medical	Centers for Disease Control and Prevention Division of Viral Diseases, Pathogen Discovery	Dakota Howard et al
EPI_ISL_2372513	USA/CO-CDC-MMB08579429/2021	2021-04-30	North America	USA	Mako Medical	Centers for Disease Control and Prevention Division of Viral Diseases, Pathogen Discovery	Dakota Howard et al
EPI_ISL_2372569	USA/CO-CDC-MMB08579765/2021	2021-04-30	North America	USA	Mako Medical	Centers for Disease Control and Prevention Division of Viral Diseases, Pathogen Discovery	Dakota Howard et al
EPI_ISL_2372562	USA/CO-CDC-MMB08580338/2021	2021-04-30	North America	USA	Mako Medical	Centers for Disease Control and Prevention Division of Viral Diseases, Pathogen Discovery	Dakota Howard et al
EPI_ISL_4348009	USA/CO-CDC-MMB08580777/2021	2021-04-30	North America	USA	Mako Medical	Centers for Disease Control and Prevention Division of Viral Diseases, Pathogen Discovery	Dakota Howard et al
EPI_ISL_4348230	USA/CO-CDC-MMB08580883/2021	2021-04-30	North America	USA	Mako Medical	Centers for Disease Control and Prevention Division of Viral Diseases, Pathogen Discovery	Dakota Howard et al
EPI_ISL_2372473	USA/CO-CDC-MMB08581143/2021	2021-04-30	North America	USA	Mako Medical	Centers for Disease Control and Prevention Division of Viral Diseases, Pathogen Discovery	Dakota Howard et al
EPI_ISL_2372501	USA/CO-CDC-MMB08581338/2021	2021-04-30	North America	USA	Mako Medical	Centers for Disease Control and Prevention Division of Viral Diseases, Pathogen Discovery	Dakota Howard et al
EPI_ISL_2372604	USA/CO-CDC-MMB08581378/2021	2021-04-30	North America	USA	Mako Medical	Centers for Disease Control and Prevention Division of Viral Diseases, Pathogen Discovery	Dakota Howard et al
EPI_ISL_2372548	USA/CO-CDC-MMB08581387/2021	2021-04-30	North America	USA	Mako Medical	Centers for Disease Control and Prevention Division of Viral Diseases, Pathogen Discovery	Dakota Howard et al
EPI_ISL_2372529	USA/CO-CDC-MMB08581407/2021	2021-04-30	North America	USA	Mako Medical	Centers for Disease Control and Prevention Division of Viral Diseases, Pathogen Discovery	Dakota Howard et al
EPI_ISL_2372495	USA/CO-CDC-MMB08582672/2021	2021-04-30	North America	USA	Mako Medical	Centers for Disease Control and Prevention Division of Viral Diseases, Pathogen Discovery	Dakota Howard et al
EPI_ISL_2372518	USA/CO-CDC-MMB08583041/2021	2021-04-30	North America	USA	Mako Medical	Centers for Disease Control and Prevention Division of Viral Diseases, Pathogen Discovery	Dakota Howard et al
EPI_ISL_2372507	USA/CO-CDC-MMB08584163/2021	2021-04-30	North America	USA	Mako Medical	Centers for Disease Control and Prevention Division of Viral Diseases, Pathogen Discovery	Dakota Howard et al
EPI_ISL_2372500	USA/CO-CDC-MMB08584328/2021	2021-04-30	North America	USA	Mako Medical	Centers for Disease Control and Prevention Division of Viral Diseases, Pathogen Discovery	Dakota Howard et al
EPI_ISL_2372477	USA/CO-CDC-MMB08584354/2021	2021-04-30	North America	USA	Mako Medical	Centers for Disease Control and Prevention Division of Viral Diseases, Pathogen Discovery	Dakota Howard et al
EPI_ISL_2372475	USA/CO-CDC-MMB08584370/2021	2021-04-30	North America	USA	Mako Medical	Centers for Disease Control and Prevention Division of Viral Diseases, Pathogen Discovery	Dakota Howard et al
EPI_ISL_4347776	USA/CO-CDC-MMB08584474/2021	2021-04-30	North America	USA	Mako Medical	Centers for Disease Control and Prevention Division of Viral Diseases, Pathogen Discovery	Dakota Howard et al
EPI_ISL_4347938	USA/CO-CDC-MMB08584549/2021	2021-04-30	North America	USA	Mako Medical	Centers for Disease Control and Prevention Division of Viral Diseases, Pathogen Discovery	Dakota Howard et al
EPI_ISL_4347877	USA/CO-CDC-MMB08584746/2021	2021-04-30	North America	USA	Mako Medical	Centers for Disease Control and Prevention Division of Viral Diseases, Pathogen Discovery	Dakota Howard et al
EPI_ISL_2372479	USA/CO-CDC-MMB08585260/2021	2021-04-30	North America	USA	Mako Medical	Centers for Disease Control and Prevention Division of Viral Diseases, Pathogen Discovery	Dakota Howard et al
EPI_ISL_2372580	USA/CO-CDC-MMB08585401/2021	2021-04-30	North America	USA	Mako Medical	Centers for Disease Control and Prevention Division of Viral Diseases, Pathogen Discovery	Dakota Howard et al
EPI_ISL_2372476	USA/CO-CDC-MMB08585420/2021	2021-04-30	North America	USA	Mako Medical	Centers for Disease Control and Prevention Division of Viral Diseases, Pathogen Discovery	Dakota Howard et al
EPI_ISL_2372599	USA/CO-CDC-MMB08585680/2021	2021-04-30	North America	USA	Mako Medical	Centers for Disease Control and Prevention Division of Viral Diseases, Pathogen Discovery	Dakota Howard et al
EPI_ISL_2372613	USA/CO-CDC-MMB08585786/2021	2021-04-30	North America	USA	Mako Medical	Centers for Disease Control and Prevention Division of Viral Diseases, Pathogen Discovery	Dakota Howard et al
EPI_ISL_2372498	USA/CO-CDC-MMB08585856/2021	2021-04-30	North America	USA	Mako Medical	Centers for Disease Control and Prevention Division of Viral Diseases, Pathogen Discovery	Dakota Howard et al
EPI_ISL_2372497	USA/CO-CDC-MMB08586160/2021	2021-04-30	North America	USA	Mako Medical	Centers for Disease Control and Prevention Division of Viral Diseases, Pathogen Discovery	Dakota Howard et al
EPI_ISL_2372480	USA/CO-CDC-MMB08586272/2021	2021-04-30	North America	USA	Mako Medical	Centers for Disease Control and Prevention Division of Viral Diseases, Pathogen Discovery	Dakota Howard et al
EPI_ISL_2372587	USA/CO-CDC-MMB08586449/2021	2021-04-30	North America	USA	Mako Medical	Centers for Disease Control and Prevention Division of Viral Diseases, Pathogen Discovery	Dakota Howard et al
EPI_ISL_2372524	USA/CO-CDC-MMB08586617/2021	2021-04-30	North America	USA	Mako Medical	Centers for Disease Control and Prevention Division of Viral Diseases, Pathogen Discovery	Dakota Howard et al
EPI_ISL_2372516	USA/CO-CDC-MMB08586651/2021	2021-04-30	North America	USA	Mako Medical	Centers for Disease Control and Prevention Division of Viral Diseases, Pathogen Discovery	Dakota Howard et al
EPI_ISL_4347941	USA/CO-CDC-MMB08586940/2021	2021-04-30	North America	USA	Mako Medical	Centers for Disease Control and Prevention Division of Viral Diseases, Pathogen Discovery	Dakota Howard et al
EPI_ISL_4348010	USA/CO-CDC-MMB08587122/2021	2021-04-30	North America	USA	Mako Medical	Centers for Disease Control and Prevention Division of Viral Diseases, Pathogen Discovery	Dakota Howard et al
EPI_ISL_2372505	USA/CO-CDC-MMB08587557/2021	2021-04-30	North America	USA	Mako Medical	Centers for Disease Control and Prevention Division of Viral Diseases, Pathogen Discovery	Dakota Howard et al
EPI_ISL_2372489	USA/CO-CDC-MMB08587572/2021	2021-04-30	North America	USA	Mako Medical	Centers for Disease Control and Prevention Division of Viral Diseases, Pathogen Discovery	Dakota Howard et al
EPI_ISL_2372517	USA/CO-CDC-MMB08587707/2021	2021-04-30	North America	USA	Mako Medical	Centers for Disease Control and Prevention Division of Viral Diseases, Pathogen Discovery	Dakota Howard et al
EPI_ISL_2372533	USA/CO-CDC-MMB08587736/2021	2021-04-30	North America	USA	Mako Medical	Centers for Disease Control and Prevention Division of Viral Diseases, Pathogen Discovery	Dakota Howard et al
EPI_ISL_2371410	USA/CO-CDC-MMB08595222/2021	2021-05-02	North America	USA	Mako Medical	Centers for Disease Control and Prevention Division of Viral Diseases, Pathogen Discovery	Dakota Howard et al
EPI_ISL_2372624	USA/CO-CDC-MMB08595270/2021	2021-05-02	North America	USA	Mako Medical	Centers for Disease Control and Prevention Division of Viral Diseases, Pathogen Discovery	Dakota Howard et al
EPI_ISL_2371448	USA/CO-CDC-MMB08595279/2021	2021-05-02	North America	USA	Mako Medical	Centers for Disease Control and Prevention Division of Viral Diseases, Pathogen Discovery	Dakota Howard et al
EPI_ISL_4347950	USA/CO-CDC-MMB08595396/2021	2021-05-02	North America	USA	Mako Medical	Centers for Disease Control and Prevention Division of Viral Diseases, Pathogen Discovery	Dakota Howard et al
EPI_ISL_2371462	USA/CO-CDC-MMB08595456/2021	2021-05-02	North America	USA	Mako Medical	Centers for Disease Control and Prevention Division of Viral Diseases, Pathogen Discovery	Dakota Howard et al
EPI_ISL_2371421	USA/CO-CDC-MMB08595870/2021	2021-05-02	North America	USA	Mako Medical	Centers for Disease Control and Prevention Division of Viral Diseases, Pathogen Discovery	Dakota Howard et al
EPI_ISL_2371414	USA/CO-CDC-MMB08595889/2021	2021-05-02	North America	USA	Mako Medical	Centers for Disease Control and Prevention Division of Viral Diseases, Pathogen Discovery	Dakota Howard et al
EPI_ISL_2371430	USA/CO-CDC-MMB08596217/2021	2021-05-02	North America	USA	Mako Medical	Centers for Disease Control and Prevention Division of Viral Diseases, Pathogen Discovery	Dakota Howard et al
EPI_ISL_2371512	USA/CO-CDC-MMB08596222/2021	2021-05-02	North America	USA	Mako Medical	Centers for Disease Control and Prevention Division of Viral Diseases, Pathogen Discovery	Dakota Howard et al
EPI_ISL_2371455	USA/CO-CDC-MMB08596240/2021	2021-05-02	North America	USA	Mako Medical	Centers for Disease Control and Prevention Division of Viral Diseases, Pathogen Discovery	Dakota Howard et al
EPI_ISL_2371431	USA/CO-CDC-MMB08596244/2021	2021-05-02	North America	USA	Mako Medical	Centers for Disease Control and Prevention Division of Viral Diseases, Pathogen Discovery	Dakota Howard et al
EPI_ISL_2371458	USA/CO-CDC-MMB08596253/2021	2021-05-02	North America	USA	Mako Medical	Centers for Disease Control and Prevention Division of Viral Diseases, Pathogen Discovery	Dakota Howard et al
EPI_ISL_2371436	USA/CO-CDC-MMB08596257/2021	2021-05-02	North America	USA	Mako Medical	Centers for Disease Control and Prevention Division of Viral Diseases, Pathogen Discovery	Dakota Howard et al
EPI_ISL_2371433	USA/CO-CDC-MMB08596277/2021	2021-05-02	North America	USA	Mako Medical	Centers for Disease Control and Prevention Division of Viral Diseases, Pathogen Discovery	Dakota Howard et al
EPI_ISL_2371409	USA/CO-CDC-MMB08596314/2021	2021-05-02	North America	USA	Mako Medical	Centers for Disease Control and Prevention Division of Viral Diseases, Pathogen Discovery	Dakota Howard et al
EPI_ISL_2371453	USA/CO-CDC-MMB08596451/2021	2021-05-02	North America	USA	Mako Medical	Centers for Disease Control and Prevention Division of Viral Diseases, Pathogen Discovery	Dakota Howard et al
EPI_ISL_2371465	USA/CO-CDC-MMB08596522/2021	2021-05-02	North America	USA	Mako Medical	Centers for Disease Control and Prevention Division of Viral Diseases, Pathogen Discovery	Dakota Howard et al
EPI_ISL_2371413	USA/CO-CDC-MMB08596558/2021	2021-05-02	North America	USA	Mako Medical	Centers for Disease Control and Prevention Division of Viral Diseases, Pathogen Discovery	Dakota Howard et al
EPI_ISL_2371452	USA/CO-CDC-MMB08596658/2021	2021-05-02	North America	USA	Mako Medical	Centers for Disease Control and Prevention Division of Viral Diseases, Pathogen Discovery	Dakota Howard et al
EPI_ISL_2371472	USA/CO-CDC-MMB08596715/2021	2021-05-02	North America	USA	Mako Medical	Centers for Disease Control and Prevention Division of Viral Diseases, Pathogen Discovery	Dakota Howard et al
EPI_ISL_2371483	USA/CO-CDC-MMB08596733/2021	2021-05-02	North America	USA	Mako Medical	Centers for Disease Control and Prevention Division of Viral Diseases, Pathogen Discovery	Dakota Howard et al
EPI_ISL_2372666	USA/CO-CDC-MMB08596819/2021	2021-05-02	North America	USA	Mako Medical	Centers for Disease Control and Prevention Division of Viral Diseases, Pathogen Discovery	Dakota Howard et al
EPI_ISL_2371443	USA/CO-CDC-MMB08597010/2021	2021-05-02	North America	USA	Mako Medical	Centers for Disease Control and Prevention Division of Viral Diseases, Pathogen Discovery	Dakota Howard et al
EPI_ISL_2372639	USA/CO-CDC-MMB08597060/2021	2021-05-02	North America	USA	Mako Medical	Centers for Disease Control and Prevention Division of Viral Diseases, Pathogen Discovery	Dakota Howard et al
EPI_ISL_2372646	USA/CO-CDC-MMB08597066/2021	2021-05-02	North America	USA	Mako Medical	Centers for Disease Control and Prevention Division of Viral Diseases, Pathogen Discovery	Dakota Howard et al
EPI_ISL_2372654	USA/CO-CDC-MMB08597068/2021	2021-05-02	North America	USA	Mako Medical	Centers for Disease Control and Prevention Division of Viral Diseases, Pathogen Discovery	Dakota Howard et al
EPI_ISL_2371439	USA/CO-CDC-MMB08597118/2021	2021-05-02	North America	USA	Mako Medical	Centers for Disease Control and Prevention Division of Viral Diseases, Pathogen Discovery	Dakota Howard et al
EPI_ISL_2371456	USA/CO-CDC-MMB08597155/2021	2021-05-02	North America	USA	Mako Medical	Centers for Disease Control and Prevention Division of Viral Diseases, Pathogen Discovery	Dakota Howard et al
EPI_ISL_2371459	USA/CO-CDC-MMB08597160/2021	2021-05-02	North America	USA	Mako Medical	Centers for Disease Control and Prevention Division of Viral Diseases, Pathogen Discovery	Dakota Howard et al
EPI_ISL_2371510	USA/CO-CDC-MMB08597178/2021	2021-05-02	North America	USA	Mako Medical	Centers for Disease Control and Prevention Division of Viral Diseases, Pathogen Discovery	Dakota Howard et al
EPI_ISL_2371441	USA/CO-CDC-MMB08597280/2021	2021-05-02	North America	USA	Mako Medical	Centers for Disease Control and Prevention Division of Viral Diseases, Pathogen Discovery	Dakota Howard et al
EPI_ISL_2371411	USA/CO-CDC-MMB08597297/2021	2021-05-02	North America	USA	Mako Medical	Centers for Disease Control and Prevention Division of Viral Diseases, Pathogen Discovery	Dakota Howard et al
EPI_ISL_2371487	USA/CO-CDC-MMB08597451/2021	2021-05-02	North America	USA	Mako Medical	Centers for Disease Control and Prevention Division of Viral Diseases, Pathogen Discovery	Dakota Howard et al
EPI_ISL_4348127	USA/CO-CDC-MMB08597496/2021	2021-05-02	North America	USA	Mako Medical	Centers for Disease Control and Prevention Division of Viral Diseases, Pathogen Discovery	Dakota Howard et al
EPI_ISL_2371450	USA/CO-CDC-MMB08597545/2021	2021-05-02	North America	USA	Mako Medical	Centers for Disease Control and Prevention Division of Viral Diseases, Pathogen Discovery	Dakota Howard et al
EPI_ISL_2371463	USA/CO-CDC-MMB08597613/2021	2021-05-02	North America	USA	Mako Medical	Centers for Disease Control and Prevention Division of Viral Diseases, Pathogen Discovery	Dakota Howard et al
EPI_ISL_2371434	USA/CO-CDC-MMB08597770/2021	2021-05-02	North America	USA	Mako Medical	Centers for Disease Control and Prevention Division of Viral Diseases, Pathogen Discovery	Dakota Howard et al
EPI_ISL_2371488	USA/CO-CDC-MMB08597796/2021	2021-05-02	North America	USA	Mako Medical	Centers for Disease Control and Prevention Division of Viral Diseases, Pathogen Discovery	Dakota Howard et al
EPI_ISL_2371422	USA/CO-CDC-MMB08597806/2021	2021-05-02	North America	USA	Mako Medical	Centers for Disease Control and Prevention Division of Viral Diseases, Pathogen Discovery	Dakota Howard et al
EPI_ISL_2371457	USA/CO-CDC-MMB08597839/2021	2021-05-02	North America	USA	Mako Medical	Centers for Disease Control and Prevention Division of Viral Diseases, Pathogen Discovery	Dakota Howard et al
EPI_ISL_2372625	USA/CO-CDC-MMB08597963/2021	2021-05-02	North America	USA	Mako Medical	Centers for Disease Control and Prevention Division of Viral Diseases, Pathogen Discovery	Dakota Howard et al
EPI_ISL_2371503	USA/CO-CDC-MMB08597964/2021	2021-05-02	North America	USA	Mako Medical	Centers for Disease Control and Prevention Division of Viral Diseases, Pathogen Discovery	Dakota Howard et al
EPI_ISL_2371427	USA/CO-CDC-MMB08598000/2021	2021-05-02	North America	USA	Mako Medical	Centers for Disease Control and Prevention Division of Viral Diseases, Pathogen Discovery	Dakota Howard et al
EPI_ISL_2371444	USA/CO-CDC-MMB08598050/2021	2021-05-02	North America	USA	Mako Medical	Centers for Disease Control and Prevention Division of Viral Diseases, Pathogen Discovery	Dakota Howard et al
EPI_ISL_2372678	USA/CO-CDC-MMB08598277/2021	2021-05-02	North America	USA	Mako Medical	Centers for Disease Control and Prevention Division of Viral Diseases, Pathogen Discovery	Dakota Howard et al
EPI_ISL_2372674	USA/CO-CDC-MMB08598279/2021	2021-05-02	North America	USA	Mako Medical	Centers for Disease Control and Prevention Division of Viral Diseases, Pathogen Discovery	Dakota Howard et al
EPI_ISL_2371476	USA/CO-CDC-MMB08598285/2021	2021-05-02	North America	USA	Mako Medical	Centers for Disease Control and Prevention Division of Viral Diseases, Pathogen Discovery	Dakota Howard et al
EPI_ISL_2372650	USA/CO-CDC-MMB08598295/2021	2021-05-02	North America	USA	Mako Medical	Centers for Disease Control and Prevention Division of Viral Diseases, Pathogen Discovery	Dakota Howard et al
EPI_ISL_4347985	USA/CO-CDC-MMB08598346/2021	2021-05-02	North America	USA	Mako Medical	Centers for Disease Control and Prevention Division of Viral Diseases, Pathogen Discovery	Dakota Howard et al
EPI_ISL_2371498	USA/CO-CDC-MMB08598391/2021	2021-05-02	North America	USA	Mako Medical	Centers for Disease Control and Prevention Division of Viral Diseases, Pathogen Discovery	Dakota Howard et al
EPI_ISL_4348100	USA/CO-CDC-MMB08598400/2021	2021-05-02	North America	USA	Mako Medical	Centers for Disease Control and Prevention Division of Viral Diseases, Pathogen Discovery	Dakota Howard et al
EPI_ISL_2372660	USA/CO-CDC-MMB08598421/2021	2021-05-02	North America	USA	Mako Medical	Centers for Disease Control and Prevention Division of Viral Diseases, Pathogen Discovery	Dakota Howard et al
EPI_ISL_2371509	USA/CO-CDC-MMB08598463/2021	2021-05-02	North America	USA	Mako Medical	Centers for Disease Control and Prevention Division of Viral Diseases, Pathogen Discovery	Dakota Howard et al
EPI_ISL_2371493	USA/CO-CDC-MMB08598465/2021	2021-05-02	North America	USA	Mako Medical	Centers for Disease Control and Prevention Division of Viral Diseases, Pathogen Discovery	Dakota Howard et al
EPI_ISL_2371419	USA/CO-CDC-MMB08598485/2021	2021-05-02	North America	USA	Mako Medical	Centers for Disease Control and Prevention Division of Viral Diseases, Pathogen Discovery	Dakota Howard et al
EPI_ISL_2371418	USA/CO-CDC-MMB08598517/2021	2021-05-02	North America	USA	Mako Medical	Centers for Disease Control and Prevention Division of Viral Diseases, Pathogen Discovery	Dakota Howard et al
EPI_ISL_2372675	USA/CO-CDC-MMB08598552/2021	2021-05-02	North America	USA	Mako Medical	Centers for Disease Control and Prevention Division of Viral Diseases, Pathogen Discovery	Dakota Howard et al
EPI_ISL_2372658	USA/CO-CDC-MMB08598594/2021	2021-05-02	North America	USA	Mako Medical	Centers for Disease Control and Prevention Division of Viral Diseases, Pathogen Discovery	Dakota Howard et al
EPI_ISL_2371499	USA/CO-CDC-MMB08598612/2021	2021-05-02	North America	USA	Mako Medical	Centers for Disease Control and Prevention Division of Viral Diseases, Pathogen Discovery	Dakota Howard et al
EPI_ISL_2371464	USA/CO-CDC-MMB08598641/2021	2021-05-02	North America	USA	Mako Medical	Centers for Disease Control and Prevention Division of Viral Diseases, Pathogen Discovery	Dakota Howard et al
EPI_ISL_2372644	USA/CO-CDC-MMB08598643/2021	2021-05-02	North America	USA	Mako Medical	Centers for Disease Control and Prevention Division of Viral Diseases, Pathogen Discovery	Dakota Howard et al
EPI_ISL_2371466	USA/CO-CDC-MMB08598644/2021	2021-05-02	North America	USA	Mako Medical	Centers for Disease Control and Prevention Division of Viral Diseases, Pathogen Discovery	Dakota Howard et al
EPI_ISL_2372631	USA/CO-CDC-MMB08598645/2021	2021-05-02	North America	USA	Mako Medical	Centers for Disease Control and Prevention Division of Viral Diseases, Pathogen Discovery	Dakota Howard et al
EPI_ISL_2371494	USA/CO-CDC-MMB08598707/2021	2021-05-02	North America	USA	Mako Medical	Centers for Disease Control and Prevention Division of Viral Diseases, Pathogen Discovery	Dakota Howard et al
EPI_ISL_2372670	USA/CO-CDC-MMB08599040/2021	2021-05-02	North America	USA	Mako Medical	Centers for Disease Control and Prevention Division of Viral Diseases, Pathogen Discovery	Dakota Howard et al
EPI_ISL_2371426	USA/CO-CDC-MMB08599155/2021	2021-05-03	North America	USA	Mako Medical	Centers for Disease Control and Prevention Division of Viral Diseases, Pathogen Discovery	Dakota Howard et al
EPI_ISL_2371445	USA/CO-CDC-MMB08603745/2021	2021-05-03	North America	USA	Mako Medical	Centers for Disease Control and Prevention Division of Viral Diseases, Pathogen Discovery	Dakota Howard et al
EPI_ISL_2382097	USA/CO-CDC-MMB08604603/2021	2021-05-03	North America	USA	Mako Medical	Centers for Disease Control and Prevention Division of Viral Diseases, Pathogen Discovery	Dakota Howard et al
EPI_ISL_2382084	USA/CO-CDC-MMB08604710/2021	2021-05-03	North America	USA	Mako Medical	Centers for Disease Control and Prevention Division of Viral Diseases, Pathogen Discovery	Dakota Howard et al
EPI_ISL_2382109	USA/CO-CDC-MMB08604992/2021	2021-05-03	North America	USA	Mako Medical	Centers for Disease Control and Prevention Division of Viral Diseases, Pathogen Discovery	Dakota Howard et al
EPI_ISL_2371468	USA/CO-CDC-MMB08605187/2021	2021-05-03	North America	USA	Mako Medical	Centers for Disease Control and Prevention Division of Viral Diseases, Pathogen Discovery	Dakota Howard et al
EPI_ISL_2382106	USA/CO-CDC-MMB08605412/2021	2021-05-03	North America	USA	Mako Medical	Centers for Disease Control and Prevention Division of Viral Diseases, Pathogen Discovery	Dakota Howard et al
EPI_ISL_2382164	USA/CO-CDC-MMB08605549/2021	2021-05-03	North America	USA	Mako Medical	Centers for Disease Control and Prevention Division of Viral Diseases, Pathogen Discovery	Dakota Howard et al
EPI_ISL_2371435	USA/CO-CDC-MMB08606428/2021	2021-05-03	North America	USA	Mako Medical	Centers for Disease Control and Prevention Division of Viral Diseases, Pathogen Discovery	Dakota Howard et al
EPI_ISL_2382115	USA/CO-CDC-MMB08607282/2021	2021-05-03	North America	USA	Mako Medical	Centers for Disease Control and Prevention Division of Viral Diseases, Pathogen Discovery	Dakota Howard et al
EPI_ISL_4348198	USA/CO-CDC-MMB08608073/2021	2021-05-03	North America	USA	Mako Medical	Centers for Disease Control and Prevention Division of Viral Diseases, Pathogen Discovery	Dakota Howard et al
EPI_ISL_2372632	USA/CO-CDC-MMB08608625/2021	2021-05-03	North America	USA	Mako Medical	Centers for Disease Control and Prevention Division of Viral Diseases, Pathogen Discovery	Dakota Howard et al
EPI_ISL_2371442	USA/CO-CDC-MMB08609092/2021	2021-05-03	North America	USA	Mako Medical	Centers for Disease Control and Prevention Division of Viral Diseases, Pathogen Discovery	Dakota Howard et al
EPI_ISL_2382148	USA/CO-CDC-MMB08610062/2021	2021-05-03	North America	USA	Mako Medical	Centers for Disease Control and Prevention Division of Viral Diseases, Pathogen Discovery	Dakota Howard et al
EPI_ISL_4347901	USA/CO-CDC-MMB08610206/2021	2021-05-03	North America	USA	Mako Medical	Centers for Disease Control and Prevention Division of Viral Diseases, Pathogen Discovery	Dakota Howard et al
EPI_ISL_2382141	USA/CO-CDC-MMB08610471/2021	2021-05-03	North America	USA	Mako Medical	Centers for Disease Control and Prevention Division of Viral Diseases, Pathogen Discovery	Dakota Howard et al
EPI_ISL_2372649	USA/CO-CDC-MMB08610487/2021	2021-05-03	North America	USA	Mako Medical	Centers for Disease Control and Prevention Division of Viral Diseases, Pathogen Discovery	Dakota Howard et al
EPI_ISL_4347918	USA/CO-CDC-MMB08610581/2021	2021-05-03	North America	USA	Mako Medical	Centers for Disease Control and Prevention Division of Viral Diseases, Pathogen Discovery	Dakota Howard et al
EPI_ISL_2372645	USA/CO-CDC-MMB08610625/2021	2021-05-03	North America	USA	Mako Medical	Centers for Disease Control and Prevention Division of Viral Diseases, Pathogen Discovery	Dakota Howard et al
EPI_ISL_2372652	USA/CO-CDC-MMB08610637/2021	2021-05-03	North America	USA	Mako Medical	Centers for Disease Control and Prevention Division of Viral Diseases, Pathogen Discovery	Dakota Howard et al
EPI_ISL_2382173	USA/CO-CDC-MMB08610662/2021	2021-05-03	North America	USA	Mako Medical	Centers for Disease Control and Prevention Division of Viral Diseases, Pathogen Discovery	Dakota Howard et al
EPI_ISL_2371501	USA/CO-CDC-MMB08610831/2021	2021-05-03	North America	USA	Mako Medical	Centers for Disease Control and Prevention Division of Viral Diseases, Pathogen Discovery	Dakota Howard et al
EPI_ISL_4348189	USA/CO-CDC-MMB08611053/2021	2021-05-03	North America	USA	Mako Medical	Centers for Disease Control and Prevention Division of Viral Diseases, Pathogen Discovery	Dakota Howard et al
EPI_ISL_2371507	USA/CO-CDC-MMB08611199/2021	2021-05-03	North America	USA	Mako Medical	Centers for Disease Control and Prevention Division of Viral Diseases, Pathogen Discovery	Dakota Howard et al
EPI_ISL_4347779	USA/CO-CDC-MMB08611543/2021	2021-05-03	North America	USA	Mako Medical	Centers for Disease Control and Prevention Division of Viral Diseases, Pathogen Discovery	Dakota Howard et al
EPI_ISL_2371484	USA/CO-CDC-MMB08611559/2021	2021-05-03	North America	USA	Mako Medical	Centers for Disease Control and Prevention Division of Viral Diseases, Pathogen Discovery	Dakota Howard et al
EPI_ISL_2382104	USA/CO-CDC-MMB08612004/2021	2021-05-03	North America	USA	Mako Medical	Centers for Disease Control and Prevention Division of Viral Diseases, Pathogen Discovery	Dakota Howard et al
EPI_ISL_2382139	USA/CO-CDC-MMB08612033/2021	2021-05-03	North America	USA	Mako Medical	Centers for Disease Control and Prevention Division of Viral Diseases, Pathogen Discovery	Dakota Howard et al
EPI_ISL_2382085	USA/CO-CDC-MMB08612421/2021	2021-05-03	North America	USA	Mako Medical	Centers for Disease Control and Prevention Division of Viral Diseases, Pathogen Discovery	Dakota Howard et al
EPI_ISL_2371446	USA/CO-CDC-MMB08612471/2021	2021-05-03	North America	USA	Mako Medical	Centers for Disease Control and Prevention Division of Viral Diseases, Pathogen Discovery	Dakota Howard et al
EPI_ISL_2372640	USA/CO-CDC-MMB08612499/2021	2021-05-03	North America	USA	Mako Medical	Centers for Disease Control and Prevention Division of Viral Diseases, Pathogen Discovery	Dakota Howard et al
EPI_ISL_2372642	USA/CO-CDC-MMB08612548/2021	2021-05-03	North America	USA	Mako Medical	Centers for Disease Control and Prevention Division of Viral Diseases, Pathogen Discovery	Dakota Howard et al
EPI_ISL_2371438	USA/CO-CDC-MMB08612591/2021	2021-05-03	North America	USA	Mako Medical	Centers for Disease Control and Prevention Division of Viral Diseases, Pathogen Discovery	Dakota Howard et al
EPI_ISL_2371486	USA/CO-CDC-MMB08612719/2021	2021-05-03	North America	USA	Mako Medical	Centers for Disease Control and Prevention Division of Viral Diseases, Pathogen Discovery	Dakota Howard et al
EPI_ISL_2371432	USA/CO-CDC-MMB08612897/2021	2021-05-03	North America	USA	Mako Medical	Centers for Disease Control and Prevention Division of Viral Diseases, Pathogen Discovery	Dakota Howard et al
EPI_ISL_2382125	USA/CO-CDC-MMB08613123/2021	2021-05-03	North America	USA	Mako Medical	Centers for Disease Control and Prevention Division of Viral Diseases, Pathogen Discovery	Dakota Howard et al
EPI_ISL_2371471	USA/CO-CDC-MMB08613723/2021	2021-05-03	North America	USA	Mako Medical	Centers for Disease Control and Prevention Division of Viral Diseases, Pathogen Discovery	Dakota Howard et al
EPI_ISL_2372653	USA/CO-CDC-MMB08613930/2021	2021-05-03	North America	USA	Mako Medical	Centers for Disease Control and Prevention Division of Viral Diseases, Pathogen Discovery	Dakota Howard et al
EPI_ISL_2372676	USA/CO-CDC-MMB08613934/2021	2021-05-03	North America	USA	Mako Medical	Centers for Disease Control and Prevention Division of Viral Diseases, Pathogen Discovery	Dakota Howard et al
EPI_ISL_2371470	USA/CO-CDC-MMB08614141/2021	2021-05-03	North America	USA	Mako Medical	Centers for Disease Control and Prevention Division of Viral Diseases, Pathogen Discovery	Dakota Howard et al
EPI_ISL_2371481	USA/CO-CDC-MMB08614512/2021	2021-05-03	North America	USA	Mako Medical	Centers for Disease Control and Prevention Division of Viral Diseases, Pathogen Discovery	Dakota Howard et al
EPI_ISL_2371492	USA/CO-CDC-MMB08614559/2021	2021-05-03	North America	USA	Mako Medical	Centers for Disease Control and Prevention Division of Viral Diseases, Pathogen Discovery	Dakota Howard et al
EPI_ISL_2382175	USA/CO-CDC-MMB08615903/2021	2021-05-03	North America	USA	Mako Medical	Centers for Disease Control and Prevention Division of Viral Diseases, Pathogen Discovery	Dakota Howard et al
EPI_ISL_2371417	USA/CO-CDC-MMB08615924/2021	2021-05-03	North America	USA	Mako Medical	Centers for Disease Control and Prevention Division of Viral Diseases, Pathogen Discovery	Dakota Howard et al
EPI_ISL_4347963	USA/CO-CDC-MMB08616139/2021	2021-05-03	North America	USA	Mako Medical	Centers for Disease Control and Prevention Division of Viral Diseases, Pathogen Discovery	Dakota Howard et al
EPI_ISL_2371495	USA/CO-CDC-MMB08616166/2021	2021-05-03	North America	USA	Mako Medical	Centers for Disease Control and Prevention Division of Viral Diseases, Pathogen Discovery	Dakota Howard et al
EPI_ISL_2382122	USA/CO-CDC-MMB08616167/2021	2021-05-03	North America	USA	Mako Medical	Centers for Disease Control and Prevention Division of Viral Diseases, Pathogen Discovery	Dakota Howard et al
EPI_ISL_4348128	USA/CO-CDC-MMB08616169/2021	2021-05-03	North America	USA	Mako Medical	Centers for Disease Control and Prevention Division of Viral Diseases, Pathogen Discovery	Dakota Howard et al
EPI_ISL_2382093	USA/CO-CDC-MMB08616197/2021	2021-05-03	North America	USA	Mako Medical	Centers for Disease Control and Prevention Division of Viral Diseases, Pathogen Discovery	Dakota Howard et al
EPI_ISL_4347987	USA/CO-CDC-MMB08616582/2021	2021-05-03	North America	USA	Mako Medical	Centers for Disease Control and Prevention Division of Viral Diseases, Pathogen Discovery	Dakota Howard et al
EPI_ISL_2382127	USA/CO-CDC-MMB08617159/2021	2021-05-03	North America	USA	Mako Medical	Centers for Disease Control and Prevention Division of Viral Diseases, Pathogen Discovery	Dakota Howard et al
EPI_ISL_2382171	USA/CO-CDC-MMB08617733/2021	2021-05-03	North America	USA	Mako Medical	Centers for Disease Control and Prevention Division of Viral Diseases, Pathogen Discovery	Dakota Howard et al
EPI_ISL_2382133	USA/CO-CDC-MMB08618163/2021	2021-05-03	North America	USA	Mako Medical	Centers for Disease Control and Prevention Division of Viral Diseases, Pathogen Discovery	Dakota Howard et al
EPI_ISL_2716221	USA/CO-CDC-MMB08618328/2021	2021-05-03	North America	USA	Respiratory Viruses Branch, Centers for Disease Control and Prevention	Respiratory Viruses Branch, Centers for Disease Control and Prevention	Howard et al
EPI_ISL_2382082	USA/CO-CDC-MMB08618338/2021	2021-05-03	North America	USA	Mako Medical	Centers for Disease Control and Prevention Division of Viral Diseases, Pathogen Discovery	Dakota Howard et al
EPI_ISL_4347929	USA/CO-CDC-MMB08618617/2021	2021-05-03	North America	USA	Mako Medical	Centers for Disease Control and Prevention Division of Viral Diseases, Pathogen Discovery	Dakota Howard et al
EPI_ISL_2382121	USA/CO-CDC-MMB08619081/2021	2021-05-03	North America	USA	Mako Medical	Centers for Disease Control and Prevention Division of Viral Diseases, Pathogen Discovery	Dakota Howard et al
EPI_ISL_4348246	USA/CO-CDC-MMB08619160/2021	2021-05-03	North America	USA	Mako Medical	Centers for Disease Control and Prevention Division of Viral Diseases, Pathogen Discovery	Dakota Howard et al
EPI_ISL_2371454	USA/CO-CDC-MMB08619322/2021	2021-05-03	North America	USA	Mako Medical	Centers for Disease Control and Prevention Division of Viral Diseases, Pathogen Discovery	Dakota Howard et al
EPI_ISL_2371490	USA/CO-CDC-MMB08619497/2021	2021-05-03	North America	USA	Mako Medical	Centers for Disease Control and Prevention Division of Viral Diseases, Pathogen Discovery	Dakota Howard et al
EPI_ISL_2382119	USA/CO-CDC-MMB08619961/2021	2021-05-03	North America	USA	Mako Medical	Centers for Disease Control and Prevention Division of Viral Diseases, Pathogen Discovery	Dakota Howard et al
EPI_ISL_2371467	USA/CO-CDC-MMB08619973/2021	2021-05-03	North America	USA	Mako Medical	Centers for Disease Control and Prevention Division of Viral Diseases, Pathogen Discovery	Dakota Howard et al
EPI_ISL_2382101	USA/CO-CDC-MMB08620060/2021	2021-05-03	North America	USA	Mako Medical	Centers for Disease Control and Prevention Division of Viral Diseases, Pathogen Discovery	Dakota Howard et al
EPI_ISL_2382118	USA/CO-CDC-MMB08620476/2021	2021-05-03	North America	USA	Mako Medical	Centers for Disease Control and Prevention Division of Viral Diseases, Pathogen Discovery	Dakota Howard et al
EPI_ISL_2371474	USA/CO-CDC-MMB08620651/2021	2021-05-03	North America	USA	Mako Medical	Centers for Disease Control and Prevention Division of Viral Diseases, Pathogen Discovery	Dakota Howard et al
EPI_ISL_2372636	USA/CO-CDC-MMB08620778/2021	2021-05-03	North America	USA	Mako Medical	Centers for Disease Control and Prevention Division of Viral Diseases, Pathogen Discovery	Dakota Howard et al
EPI_ISL_2372659	USA/CO-CDC-MMB08621228/2021	2021-05-03	North America	USA	Mako Medical	Centers for Disease Control and Prevention Division of Viral Diseases, Pathogen Discovery	Dakota Howard et al
EPI_ISL_2371407	USA/CO-CDC-MMB08621500/2021	2021-05-03	North America	USA	Mako Medical	Centers for Disease Control and Prevention Division of Viral Diseases, Pathogen Discovery	Dakota Howard et al
EPI_ISL_2372648	USA/CO-CDC-MMB08621544/2021	2021-05-03	North America	USA	Mako Medical	Centers for Disease Control and Prevention Division of Viral Diseases, Pathogen Discovery	Dakota Howard et al
EPI_ISL_2371416	USA/CO-CDC-MMB08621648/2021	2021-05-03	North America	USA	Mako Medical	Centers for Disease Control and Prevention Division of Viral Diseases, Pathogen Discovery	Dakota Howard et al
EPI_ISL_2372637	USA/CO-CDC-MMB08621721/2021	2021-05-03	North America	USA	Mako Medical	Centers for Disease Control and Prevention Division of Viral Diseases, Pathogen Discovery	Dakota Howard et al
EPI_ISL_2371460	USA/CO-CDC-MMB08621905/2021	2021-05-03	North America	USA	Mako Medical	Centers for Disease Control and Prevention Division of Viral Diseases, Pathogen Discovery	Dakota Howard et al
EPI_ISL_2382081	USA/CO-CDC-MMB08622058/2021	2021-05-03	North America	USA	Mako Medical	Centers for Disease Control and Prevention Division of Viral Diseases, Pathogen Discovery	Dakota Howard et al
EPI_ISL_2382155	USA/CO-CDC-MMB08622108/2021	2021-05-03	North America	USA	Mako Medical	Centers for Disease Control and Prevention Division of Viral Diseases, Pathogen Discovery	Dakota Howard et al
EPI_ISL_2371508	USA/CO-CDC-MMB08622136/2021	2021-05-03	North America	USA	Mako Medical	Centers for Disease Control and Prevention Division of Viral Diseases, Pathogen Discovery	Dakota Howard et al
EPI_ISL_2371461	USA/CO-CDC-MMB08622563/2021	2021-05-03	North America	USA	Mako Medical	Centers for Disease Control and Prevention Division of Viral Diseases, Pathogen Discovery	Dakota Howard et al
EPI_ISL_2371480	USA/CO-CDC-MMB08622895/2021	2021-05-03	North America	USA	Mako Medical	Centers for Disease Control and Prevention Division of Viral Diseases, Pathogen Discovery	Dakota Howard et al
EPI_ISL_2371496	USA/CO-CDC-MMB08622945/2021	2021-05-03	North America	USA	Mako Medical	Centers for Disease Control and Prevention Division of Viral Diseases, Pathogen Discovery	Dakota Howard et al
EPI_ISL_2382094	USA/CO-CDC-MMB08623080/2021	2021-05-03	North America	USA	Mako Medical	Centers for Disease Control and Prevention Division of Viral Diseases, Pathogen Discovery	Dakota Howard et al
EPI_ISL_2382111	USA/CO-CDC-MMB08623270/2021	2021-05-03	North America	USA	Mako Medical	Centers for Disease Control and Prevention Division of Viral Diseases, Pathogen Discovery	Dakota Howard et al
EPI_ISL_2382149	USA/CO-CDC-MMB08623395/2021	2021-05-03	North America	USA	Mako Medical	Centers for Disease Control and Prevention Division of Viral Diseases, Pathogen Discovery	Dakota Howard et al
EPI_ISL_2371469	USA/CO-CDC-MMB08623439/2021	2021-05-03	North America	USA	Mako Medical	Centers for Disease Control and Prevention Division of Viral Diseases, Pathogen Discovery	Dakota Howard et al
EPI_ISL_2371437	USA/CO-CDC-MMB08623454/2021	2021-05-03	North America	USA	Mako Medical	Centers for Disease Control and Prevention Division of Viral Diseases, Pathogen Discovery	Dakota Howard et al
EPI_ISL_2382086	USA/CO-CDC-MMB08624177/2021	2021-05-03	North America	USA	Mako Medical	Centers for Disease Control and Prevention Division of Viral Diseases, Pathogen Discovery	Dakota Howard et al
EPI_ISL_2382129	USA/CO-CDC-MMB08624564/2021	2021-05-03	North America	USA	Mako Medical	Centers for Disease Control and Prevention Division of Viral Diseases, Pathogen Discovery	Dakota Howard et al
EPI_ISL_2382105	USA/CO-CDC-MMB08624799/2021	2021-05-03	North America	USA	Mako Medical	Centers for Disease Control and Prevention Division of Viral Diseases, Pathogen Discovery	Dakota Howard et al
EPI_ISL_2382107	USA/CO-CDC-MMB08624920/2021	2021-05-03	North America	USA	Mako Medical	Centers for Disease Control and Prevention Division of Viral Diseases, Pathogen Discovery	Dakota Howard et al
EPI_ISL_2382108	USA/CO-CDC-MMB08625157/2021	2021-05-03	North America	USA	Mako Medical	Centers for Disease Control and Prevention Division of Viral Diseases, Pathogen Discovery	Dakota Howard et al
EPI_ISL_2372643	USA/CO-CDC-MMB08625184/2021	2021-05-03	North America	USA	Mako Medical	Centers for Disease Control and Prevention Division of Viral Diseases, Pathogen Discovery	Dakota Howard et al
EPI_ISL_2382142	USA/CO-CDC-MMB08625197/2021	2021-05-03	North America	USA	Mako Medical	Centers for Disease Control and Prevention Division of Viral Diseases, Pathogen Discovery	Dakota Howard et al
EPI_ISL_4347976	USA/CO-CDC-MMB08625335/2021	2021-05-03	North America	USA	Mako Medical	Centers for Disease Control and Prevention Division of Viral Diseases, Pathogen Discovery	Dakota Howard et al
EPI_ISL_2371477	USA/CO-CDC-MMB08625406/2021	2021-05-03	North America	USA	Mako Medical	Centers for Disease Control and Prevention Division of Viral Diseases, Pathogen Discovery	Dakota Howard et al
EPI_ISL_2371451	USA/CO-CDC-MMB08625502/2021	2021-05-03	North America	USA	Mako Medical	Centers for Disease Control and Prevention Division of Viral Diseases, Pathogen Discovery	Dakota Howard et al
EPI_ISL_2382159	USA/CO-CDC-MMB08625543/2021	2021-05-03	North America	USA	Mako Medical	Centers for Disease Control and Prevention Division of Viral Diseases, Pathogen Discovery	Dakota Howard et al
EPI_ISL_2372651	USA/CO-CDC-MMB08625712/2021	2021-05-03	North America	USA	Mako Medical	Centers for Disease Control and Prevention Division of Viral Diseases, Pathogen Discovery	Dakota Howard et al
EPI_ISL_2382117	USA/CO-CDC-MMB08625838/2021	2021-05-03	North America	USA	Mako Medical	Centers for Disease Control and Prevention Division of Viral Diseases, Pathogen Discovery	Dakota Howard et al
EPI_ISL_4347785	USA/CO-CDC-MMB08625844/2021	2021-05-03	North America	USA	Mako Medical	Centers for Disease Control and Prevention Division of Viral Diseases, Pathogen Discovery	Dakota Howard et al
EPI_ISL_2371425	USA/CO-CDC-MMB08625862/2021	2021-05-03	North America	USA	Mako Medical	Centers for Disease Control and Prevention Division of Viral Diseases, Pathogen Discovery	Dakota Howard et al
EPI_ISL_2371447	USA/CO-CDC-MMB08625879/2021	2021-05-03	North America	USA	Mako Medical	Centers for Disease Control and Prevention Division of Viral Diseases, Pathogen Discovery	Dakota Howard et al
EPI_ISL_2372680	USA/CO-CDC-MMB08625921/2021	2021-05-03	North America	USA	Mako Medical	Centers for Disease Control and Prevention Division of Viral Diseases, Pathogen Discovery	Dakota Howard et al
EPI_ISL_2450854	USA/CO-CDC-MMB08631550/2021	2021-05-04	North America	USA	Mako Medical	Centers for Disease Control and Prevention Division of Viral Diseases, Pathogen Discovery	Dakota Howard et al
EPI_ISL_2450861	USA/CO-CDC-MMB08635534/2021	2021-05-04	North America	USA	Mako Medical	Centers for Disease Control and Prevention Division of Viral Diseases, Pathogen Discovery	Dakota Howard et al
EPI_ISL_2382179	USA/CO-CDC-MMB08638068/2021	2021-05-04	North America	USA	Mako Medical	Centers for Disease Control and Prevention Division of Viral Diseases, Pathogen Discovery	Dakota Howard et al
EPI_ISL_2450928	USA/CO-CDC-MMB08638361/2021	2021-05-04	North America	USA	Mako Medical	Centers for Disease Control and Prevention Division of Viral Diseases, Pathogen Discovery	Dakota Howard et al
EPI_ISL_2382100	USA/CO-CDC-MMB08648580/2021	2021-05-04	North America	USA	Mako Medical	Centers for Disease Control and Prevention Division of Viral Diseases, Pathogen Discovery	Dakota Howard et al
EPI_ISL_2382167	USA/CO-CDC-MMB08649125/2021	2021-05-04	North America	USA	Mako Medical	Centers for Disease Control and Prevention Division of Viral Diseases, Pathogen Discovery	Dakota Howard et al
EPI_ISL_4348052	USA/CO-CDC-MMB08650382/2021	2021-05-04	North America	USA	Mako Medical	Centers for Disease Control and Prevention Division of Viral Diseases, Pathogen Discovery	Dakota Howard et al
EPI_ISL_4347830	USA/CO-CDC-MMB08650610/2021	2021-05-04	North America	USA	Mako Medical	Centers for Disease Control and Prevention Division of Viral Diseases, Pathogen Discovery	Dakota Howard et al
EPI_ISL_2450926	USA/CO-CDC-MMB08656234/2021	2021-05-05	North America	USA	Mako Medical	Centers for Disease Control and Prevention Division of Viral Diseases, Pathogen Discovery	Dakota Howard et al
EPI_ISL_2450878	USA/CO-CDC-MMB08656502/2021	2021-05-05	North America	USA	Mako Medical	Centers for Disease Control and Prevention Division of Viral Diseases, Pathogen Discovery	Dakota Howard et al
EPI_ISL_2450924	USA/CO-CDC-MMB08656652/2021	2021-05-05	North America	USA	Mako Medical	Centers for Disease Control and Prevention Division of Viral Diseases, Pathogen Discovery	Dakota Howard et al
EPI_ISL_2450865	USA/CO-CDC-MMB08656667/2021	2021-05-05	North America	USA	Mako Medical	Centers for Disease Control and Prevention Division of Viral Diseases, Pathogen Discovery	Dakota Howard et al
EPI_ISL_2285010	USA/CO-CDC-MMB08658349/2021	2021-05-05	North America	USA	Mako Medical	Centers for Disease Control and Prevention Division of Viral Diseases, Pathogen Discovery	Dakota Howard et al
EPI_ISL_2450923	USA/CO-CDC-MMB08658713/2021	2021-05-05	North America	USA	Mako Medical	Centers for Disease Control and Prevention Division of Viral Diseases, Pathogen Discovery	Dakota Howard et al
EPI_ISL_2450881	USA/CO-CDC-MMB08658952/2021	2021-05-05	North America	USA	Mako Medical	Centers for Disease Control and Prevention Division of Viral Diseases, Pathogen Discovery	Dakota Howard et al
EPI_ISL_2450917	USA/CO-CDC-MMB08658998/2021	2021-05-05	North America	USA	Mako Medical	Centers for Disease Control and Prevention Division of Viral Diseases, Pathogen Discovery	Dakota Howard et al
EPI_ISL_2284988	USA/CO-CDC-MMB08659060/2021	2021-05-05	North America	USA	Mako Medical	Centers for Disease Control and Prevention Division of Viral Diseases, Pathogen Discovery	Dakota Howard et al
EPI_ISL_2382145	USA/CO-CDC-MMB08659189/2021	2021-05-06	North America	USA	Mako Medical	Centers for Disease Control and Prevention Division of Viral Diseases, Pathogen Discovery	Dakota Howard et al
EPI_ISL_2450915	USA/CO-CDC-MMB08659388/2021	2021-05-05	North America	USA	Mako Medical	Centers for Disease Control and Prevention Division of Viral Diseases, Pathogen Discovery	Dakota Howard et al
EPI_ISL_2450911	USA/CO-CDC-MMB08659402/2021	2021-05-05	North America	USA	Mako Medical	Centers for Disease Control and Prevention Division of Viral Diseases, Pathogen Discovery	Dakota Howard et al
EPI_ISL_4348268	USA/CO-CDC-MMB08659431/2021	2021-05-05	North America	USA	Mako Medical	Centers for Disease Control and Prevention Division of Viral Diseases, Pathogen Discovery	Dakota Howard et al
EPI_ISL_2307195	USA/CO-CDC-MMB08659528/2021	2021-05-06	North America	USA	Mako Medical	Centers for Disease Control and Prevention Division of Viral Diseases, Pathogen Discovery	Dakota Howard et al
EPI_ISL_2382151	USA/CO-CDC-MMB08659887/2021	2021-05-06	North America	USA	Mako Medical	Centers for Disease Control and Prevention Division of Viral Diseases, Pathogen Discovery	Dakota Howard et al
EPI_ISL_2450919	USA/CO-CDC-MMB08660416/2021	2021-05-05	North America	USA	Mako Medical	Centers for Disease Control and Prevention Division of Viral Diseases, Pathogen Discovery	Dakota Howard et al
EPI_ISL_2450875	USA/CO-CDC-MMB08660996/2021	2021-05-05	North America	USA	Mako Medical	Centers for Disease Control and Prevention Division of Viral Diseases, Pathogen Discovery	Dakota Howard et al
EPI_ISL_2284993	USA/CO-CDC-MMB08661204/2021	2021-05-05	North America	USA	Mako Medical	Centers for Disease Control and Prevention Division of Viral Diseases, Pathogen Discovery	Dakota Howard et al
EPI_ISL_2285062	USA/CO-CDC-MMB08661359/2021	2021-05-05	North America	USA	Mako Medical	Centers for Disease Control and Prevention Division of Viral Diseases, Pathogen Discovery	Dakota Howard et al
EPI_ISL_2450902	USA/CO-CDC-MMB08661713/2021	2021-05-05	North America	USA	Mako Medical	Centers for Disease Control and Prevention Division of Viral Diseases, Pathogen Discovery	Dakota Howard et al
EPI_ISL_2450853	USA/CO-CDC-MMB08661905/2021	2021-05-05	North America	USA	Mako Medical	Centers for Disease Control and Prevention Division of Viral Diseases, Pathogen Discovery	Dakota Howard et al
EPI_ISL_2450879	USA/CO-CDC-MMB08662039/2021	2021-05-05	North America	USA	Mako Medical	Centers for Disease Control and Prevention Division of Viral Diseases, Pathogen Discovery	Dakota Howard et al
EPI_ISL_2450866	USA/CO-CDC-MMB08662186/2021	2021-05-05	North America	USA	Mako Medical	Centers for Disease Control and Prevention Division of Viral Diseases, Pathogen Discovery	Dakota Howard et al
EPI_ISL_2450883	USA/CO-CDC-MMB08662227/2021	2021-05-05	North America	USA	Mako Medical	Centers for Disease Control and Prevention Division of Viral Diseases, Pathogen Discovery	Dakota Howard et al
EPI_ISL_2450890	USA/CO-CDC-MMB08662303/2021	2021-05-05	North America	USA	Mako Medical	Centers for Disease Control and Prevention Division of Viral Diseases, Pathogen Discovery	Dakota Howard et al
EPI_ISL_2285074	USA/CO-CDC-MMB08662616/2021	2021-05-06	North America	USA	Mako Medical	Centers for Disease Control and Prevention Division of Viral Diseases, Pathogen Discovery	Dakota Howard et al
EPI_ISL_2450869	USA/CO-CDC-MMB08663068/2021	2021-05-05	North America	USA	Mako Medical	Centers for Disease Control and Prevention Division of Viral Diseases, Pathogen Discovery	Dakota Howard et al
EPI_ISL_2450873	USA/CO-CDC-MMB08663114/2021	2021-05-05	North America	USA	Mako Medical	Centers for Disease Control and Prevention Division of Viral Diseases, Pathogen Discovery	Dakota Howard et al
EPI_ISL_2646364	USA/CO-CDC-MMB08663384/2021	2021-05-05	North America	USA	Mako Medical	Centers for Disease Control and Prevention Division of Viral Diseases, Pathogen Discovery	Dakota Howard et al
EPI_ISL_2382183	USA/CO-CDC-MMB08663655/2021	2021-05-06	North America	USA	Mako Medical	Centers for Disease Control and Prevention Division of Viral Diseases, Pathogen Discovery	Dakota Howard et al
EPI_ISL_2450859	USA/CO-CDC-MMB08663752/2021	2021-05-05	North America	USA	Mako Medical	Centers for Disease Control and Prevention Division of Viral Diseases, Pathogen Discovery	Dakota Howard et al
EPI_ISL_2450867	USA/CO-CDC-MMB08664399/2021	2021-05-05	North America	USA	Mako Medical	Centers for Disease Control and Prevention Division of Viral Diseases, Pathogen Discovery	Dakota Howard et al
EPI_ISL_2450862	USA/CO-CDC-MMB08664632/2021	2021-05-05	North America	USA	Mako Medical	Centers for Disease Control and Prevention Division of Viral Diseases, Pathogen Discovery	Dakota Howard et al
EPI_ISL_2285073	USA/CO-CDC-MMB08664689/2021	2021-05-05	North America	USA	Mako Medical	Centers for Disease Control and Prevention Division of Viral Diseases, Pathogen Discovery	Dakota Howard et al
EPI_ISL_2285071	USA/CO-CDC-MMB08664731/2021	2021-05-05	North America	USA	Mako Medical	Centers for Disease Control and Prevention Division of Viral Diseases, Pathogen Discovery	Dakota Howard et al
EPI_ISL_2450920	USA/CO-CDC-MMB08664958/2021	2021-05-05	North America	USA	Mako Medical	Centers for Disease Control and Prevention Division of Viral Diseases, Pathogen Discovery	Dakota Howard et al
EPI_ISL_2450863	USA/CO-CDC-MMB08665053/2021	2021-05-05	North America	USA	Mako Medical	Centers for Disease Control and Prevention Division of Viral Diseases, Pathogen Discovery	Dakota Howard et al
EPI_ISL_2285005	USA/CO-CDC-MMB08665112/2021	2021-05-05	North America	USA	Mako Medical	Centers for Disease Control and Prevention Division of Viral Diseases, Pathogen Discovery	Dakota Howard et al
EPI_ISL_2450913	USA/CO-CDC-MMB08665166/2021	2021-05-05	North America	USA	Mako Medical	Centers for Disease Control and Prevention Division of Viral Diseases, Pathogen Discovery	Dakota Howard et al
EPI_ISL_2450897	USA/CO-CDC-MMB08665322/2021	2021-05-05	North America	USA	Mako Medical	Centers for Disease Control and Prevention Division of Viral Diseases, Pathogen Discovery	Dakota Howard et al
EPI_ISL_2450894	USA/CO-CDC-MMB08665323/2021	2021-05-05	North America	USA	Mako Medical	Centers for Disease Control and Prevention Division of Viral Diseases, Pathogen Discovery	Dakota Howard et al
EPI_ISL_2285092	USA/CO-CDC-MMB08665329/2021	2021-05-05	North America	USA	Mako Medical	Centers for Disease Control and Prevention Division of Viral Diseases, Pathogen Discovery	Dakota Howard et al
EPI_ISL_2450905	USA/CO-CDC-MMB08665330/2021	2021-05-05	North America	USA	Mako Medical	Centers for Disease Control and Prevention Division of Viral Diseases, Pathogen Discovery	Dakota Howard et al
EPI_ISL_4347801	USA/CO-CDC-MMB08665552/2021	2021-05-05	North America	USA	Mako Medical	Centers for Disease Control and Prevention Division of Viral Diseases, Pathogen Discovery	Dakota Howard et al
EPI_ISL_2450855	USA/CO-CDC-MMB08665804/2021	2021-05-05	North America	USA	Mako Medical	Centers for Disease Control and Prevention Division of Viral Diseases, Pathogen Discovery	Dakota Howard et al
EPI_ISL_2450901	USA/CO-CDC-MMB08665913/2021	2021-05-05	North America	USA	Mako Medical	Centers for Disease Control and Prevention Division of Viral Diseases, Pathogen Discovery	Dakota Howard et al
EPI_ISL_2450893	USA/CO-CDC-MMB08665947/2021	2021-05-05	North America	USA	Mako Medical	Centers for Disease Control and Prevention Division of Viral Diseases, Pathogen Discovery	Dakota Howard et al
EPI_ISL_2450876	USA/CO-CDC-MMB08666053/2021	2021-05-05	North America	USA	Mako Medical	Centers for Disease Control and Prevention Division of Viral Diseases, Pathogen Discovery	Dakota Howard et al
EPI_ISL_2450900	USA/CO-CDC-MMB08666195/2021	2021-05-05	North America	USA	Mako Medical	Centers for Disease Control and Prevention Division of Viral Diseases, Pathogen Discovery	Dakota Howard et al
EPI_ISL_2450864	USA/CO-CDC-MMB08666506/2021	2021-05-05	North America	USA	Mako Medical	Centers for Disease Control and Prevention Division of Viral Diseases, Pathogen Discovery	Dakota Howard et al
EPI_ISL_2450871	USA/CO-CDC-MMB08666823/2021	2021-05-05	North America	USA	Mako Medical	Centers for Disease Control and Prevention Division of Viral Diseases, Pathogen Discovery	Dakota Howard et al
EPI_ISL_2450889	USA/CO-CDC-MMB08666932/2021	2021-05-05	North America	USA	Mako Medical	Centers for Disease Control and Prevention Division of Viral Diseases, Pathogen Discovery	Dakota Howard et al
EPI_ISL_2450929	USA/CO-CDC-MMB08666961/2021	2021-05-05	North America	USA	Mako Medical	Centers for Disease Control and Prevention Division of Viral Diseases, Pathogen Discovery	Dakota Howard et al
EPI_ISL_4347900	USA/CO-CDC-MMB08667427/2021	2021-05-05	North America	USA	Mako Medical	Centers for Disease Control and Prevention Division of Viral Diseases, Pathogen Discovery	Dakota Howard et al
EPI_ISL_4347835	USA/CO-CDC-MMB08667440/2021	2021-05-05	North America	USA	Mako Medical	Centers for Disease Control and Prevention Division of Viral Diseases, Pathogen Discovery	Dakota Howard et al
EPI_ISL_4347997	USA/CO-CDC-MMB08667725/2021	2021-05-05	North America	USA	Mako Medical	Centers for Disease Control and Prevention Division of Viral Diseases, Pathogen Discovery	Dakota Howard et al
EPI_ISL_4348038	USA/CO-CDC-MMB08667790/2021	2021-05-05	North America	USA	Mako Medical	Centers for Disease Control and Prevention Division of Viral Diseases, Pathogen Discovery	Dakota Howard et al
EPI_ISL_2450909	USA/CO-CDC-MMB08668153/2021	2021-05-05	North America	USA	Mako Medical	Centers for Disease Control and Prevention Division of Viral Diseases, Pathogen Discovery	Dakota Howard et al
EPI_ISL_2450934	USA/CO-CDC-MMB08668381/2021	2021-05-05	North America	USA	Mako Medical	Centers for Disease Control and Prevention Division of Viral Diseases, Pathogen Discovery	Dakota Howard et al
EPI_ISL_2450903	USA/CO-CDC-MMB08668454/2021	2021-05-05	North America	USA	Mako Medical	Centers for Disease Control and Prevention Division of Viral Diseases, Pathogen Discovery	Dakota Howard et al
EPI_ISL_2285082	USA/CO-CDC-MMB08668579/2021	2021-05-05	North America	USA	Mako Medical	Centers for Disease Control and Prevention Division of Viral Diseases, Pathogen Discovery	Dakota Howard et al
EPI_ISL_2284992	USA/CO-CDC-MMB08668591/2021	2021-05-05	North America	USA	Mako Medical	Centers for Disease Control and Prevention Division of Viral Diseases, Pathogen Discovery	Dakota Howard et al
EPI_ISL_2285077	USA/CO-CDC-MMB08668823/2021	2021-05-05	North America	USA	Mako Medical	Centers for Disease Control and Prevention Division of Viral Diseases, Pathogen Discovery	Dakota Howard et al
EPI_ISL_2450918	USA/CO-CDC-MMB08668850/2021	2021-05-05	North America	USA	Mako Medical	Centers for Disease Control and Prevention Division of Viral Diseases, Pathogen Discovery	Dakota Howard et al
EPI_ISL_2450877	USA/CO-CDC-MMB08668855/2021	2021-05-05	North America	USA	Mako Medical	Centers for Disease Control and Prevention Division of Viral Diseases, Pathogen Discovery	Dakota Howard et al
EPI_ISL_2285022	USA/CO-CDC-MMB08668882/2021	2021-05-05	North America	USA	Mako Medical	Centers for Disease Control and Prevention Division of Viral Diseases, Pathogen Discovery	Dakota Howard et al
EPI_ISL_2450870	USA/CO-CDC-MMB08669120/2021	2021-05-05	North America	USA	Mako Medical	Centers for Disease Control and Prevention Division of Viral Diseases, Pathogen Discovery	Dakota Howard et al
EPI_ISL_2450888	USA/CO-CDC-MMB08669171/2021	2021-05-05	North America	USA	Mako Medical	Centers for Disease Control and Prevention Division of Viral Diseases, Pathogen Discovery	Dakota Howard et al
EPI_ISL_2450912	USA/CO-CDC-MMB08669313/2021	2021-05-05	North America	USA	Mako Medical	Centers for Disease Control and Prevention Division of Viral Diseases, Pathogen Discovery	Dakota Howard et al
EPI_ISL_2450856	USA/CO-CDC-MMB08669672/2021	2021-05-05	North America	USA	Mako Medical	Centers for Disease Control and Prevention Division of Viral Diseases, Pathogen Discovery	Dakota Howard et al
EPI_ISL_2450910	USA/CO-CDC-MMB08669740/2021	2021-05-05	North America	USA	Mako Medical	Centers for Disease Control and Prevention Division of Viral Diseases, Pathogen Discovery	Dakota Howard et al
EPI_ISL_2450921	USA/CO-CDC-MMB08669746/2021	2021-05-05	North America	USA	Mako Medical	Centers for Disease Control and Prevention Division of Viral Diseases, Pathogen Discovery	Dakota Howard et al
EPI_ISL_2450882	USA/CO-CDC-MMB08669943/2021	2021-05-05	North America	USA	Mako Medical	Centers for Disease Control and Prevention Division of Viral Diseases, Pathogen Discovery	Dakota Howard et al
EPI_ISL_2450872	USA/CO-CDC-MMB08669957/2021	2021-05-05	North America	USA	Mako Medical	Centers for Disease Control and Prevention Division of Viral Diseases, Pathogen Discovery	Dakota Howard et al
EPI_ISL_2450884	USA/CO-CDC-MMB08669997/2021	2021-05-05	North America	USA	Mako Medical	Centers for Disease Control and Prevention Division of Viral Diseases, Pathogen Discovery	Dakota Howard et al
EPI_ISL_2450914	USA/CO-CDC-MMB08670103/2021	2021-05-05	North America	USA	Mako Medical	Centers for Disease Control and Prevention Division of Viral Diseases, Pathogen Discovery	Dakota Howard et al
EPI_ISL_2450908	USA/CO-CDC-MMB08670223/2021	2021-05-05	North America	USA	Mako Medical	Centers for Disease Control and Prevention Division of Viral Diseases, Pathogen Discovery	Dakota Howard et al
EPI_ISL_2450886	USA/CO-CDC-MMB08670317/2021	2021-05-05	North America	USA	Mako Medical	Centers for Disease Control and Prevention Division of Viral Diseases, Pathogen Discovery	Dakota Howard et al
EPI_ISL_2307179	USA/CO-CDC-MMB08674968/2021	2021-05-06	North America	USA	Mako Medical	Centers for Disease Control and Prevention Division of Viral Diseases, Pathogen Discovery	Dakota Howard et al
EPI_ISL_2307191	USA/CO-CDC-MMB08675005/2021	2021-05-06	North America	USA	Mako Medical	Centers for Disease Control and Prevention Division of Viral Diseases, Pathogen Discovery	Dakota Howard et al
EPI_ISL_4347734	USA/CO-CDC-MMB08675178/2021	2021-05-06	North America	USA	Mako Medical	Centers for Disease Control and Prevention Division of Viral Diseases, Pathogen Discovery	Dakota Howard et al
EPI_ISL_4347850	USA/CO-CDC-MMB08675208/2021	2021-05-06	North America	USA	Mako Medical	Centers for Disease Control and Prevention Division of Viral Diseases, Pathogen Discovery	Dakota Howard et al
EPI_ISL_2285089	USA/CO-CDC-MMB08675258/2021	2021-05-06	North America	USA	Mako Medical	Centers for Disease Control and Prevention Division of Viral Diseases, Pathogen Discovery	Dakota Howard et al
EPI_ISL_2285037	USA/CO-CDC-MMB08675274/2021	2021-05-06	North America	USA	Mako Medical	Centers for Disease Control and Prevention Division of Viral Diseases, Pathogen Discovery	Dakota Howard et al
EPI_ISL_2307202	USA/CO-CDC-MMB08675275/2021	2021-05-06	North America	USA	Mako Medical	Centers for Disease Control and Prevention Division of Viral Diseases, Pathogen Discovery	Dakota Howard et al
EPI_ISL_2307245	USA/CO-CDC-MMB08675283/2021	2021-05-06	North America	USA	Mako Medical	Centers for Disease Control and Prevention Division of Viral Diseases, Pathogen Discovery	Dakota Howard et al
EPI_ISL_2307170	USA/CO-CDC-MMB08675433/2021	2021-05-06	North America	USA	Mako Medical	Centers for Disease Control and Prevention Division of Viral Diseases, Pathogen Discovery	Dakota Howard et al
EPI_ISL_2285015	USA/CO-CDC-MMB08675573/2021	2021-05-06	North America	USA	Mako Medical	Centers for Disease Control and Prevention Division of Viral Diseases, Pathogen Discovery	Dakota Howard et al
EPI_ISL_4347990	USA/CO-CDC-MMB08675585/2021	2021-05-06	North America	USA	Mako Medical	Centers for Disease Control and Prevention Division of Viral Diseases, Pathogen Discovery	Dakota Howard et al
EPI_ISL_2285072	USA/CO-CDC-MMB08675945/2021	2021-05-06	North America	USA	Mako Medical	Centers for Disease Control and Prevention Division of Viral Diseases, Pathogen Discovery	Dakota Howard et al
EPI_ISL_2285080	USA/CO-CDC-MMB08676270/2021	2021-05-06	North America	USA	Mako Medical	Centers for Disease Control and Prevention Division of Viral Diseases, Pathogen Discovery	Dakota Howard et al
EPI_ISL_2646465	USA/CO-CDC-MMB08676368/2021	2021-05-06	North America	USA	Mako Medical	Centers for Disease Control and Prevention Division of Viral Diseases, Pathogen Discovery	Dakota Howard et al
EPI_ISL_2307305	USA/CO-CDC-MMB08676490/2021	2021-05-06	North America	USA	Mako Medical	Centers for Disease Control and Prevention Division of Viral Diseases, Pathogen Discovery	Dakota Howard et al
EPI_ISL_4347749	USA/CO-CDC-MMB08676547/2021	2021-05-06	North America	USA	Mako Medical	Centers for Disease Control and Prevention Division of Viral Diseases, Pathogen Discovery	Dakota Howard et al
EPI_ISL_4348108	USA/CO-CDC-MMB08676560/2021	2021-05-06	North America	USA	Mako Medical	Centers for Disease Control and Prevention Division of Viral Diseases, Pathogen Discovery	Dakota Howard et al
EPI_ISL_2307198	USA/CO-CDC-MMB08676636/2021	2021-05-06	North America	USA	Mako Medical	Centers for Disease Control and Prevention Division of Viral Diseases, Pathogen Discovery	Dakota Howard et al
EPI_ISL_2307258	USA/CO-CDC-MMB08676715/2021	2021-05-06	North America	USA	Mako Medical	Centers for Disease Control and Prevention Division of Viral Diseases, Pathogen Discovery	Dakota Howard et al
EPI_ISL_2285004	USA/CO-CDC-MMB08676860/2021	2021-05-06	North America	USA	Mako Medical	Centers for Disease Control and Prevention Division of Viral Diseases, Pathogen Discovery	Dakota Howard et al
EPI_ISL_2285026	USA/CO-CDC-MMB08677891/2021	2021-05-06	North America	USA	Mako Medical	Centers for Disease Control and Prevention Division of Viral Diseases, Pathogen Discovery	Dakota Howard et al
EPI_ISL_4348103	USA/CO-CDC-MMB08677979/2021	2021-05-06	North America	USA	Mako Medical	Centers for Disease Control and Prevention Division of Viral Diseases, Pathogen Discovery	Dakota Howard et al
EPI_ISL_2488975	USA/CO-CDC-MMB08678241/2021	2021-05-06	North America	USA	Mako Medical	Centers for Disease Control and Prevention Division of Viral Diseases, Pathogen Discovery	Dakota Howard et al
EPI_ISL_2307257	USA/CO-CDC-MMB08678323/2021	2021-05-06	North America	USA	Mako Medical	Centers for Disease Control and Prevention Division of Viral Diseases, Pathogen Discovery	Dakota Howard et al
EPI_ISL_2307301	USA/CO-CDC-MMB08678611/2021	2021-05-06	North America	USA	Mako Medical	Centers for Disease Control and Prevention Division of Viral Diseases, Pathogen Discovery	Dakota Howard et al
EPI_ISL_4348000	USA/CO-CDC-MMB08678882/2021	2021-05-06	North America	USA	Mako Medical	Centers for Disease Control and Prevention Division of Viral Diseases, Pathogen Discovery	Dakota Howard et al
EPI_ISL_2489056	USA/CO-CDC-MMB08679042/2021	2021-05-06	North America	USA	Mako Medical	Centers for Disease Control and Prevention Division of Viral Diseases, Pathogen Discovery	Dakota Howard et al
EPI_ISL_2307221	USA/CO-CDC-MMB08679126/2021	2021-05-06	North America	USA	Mako Medical	Centers for Disease Control and Prevention Division of Viral Diseases, Pathogen Discovery	Dakota Howard et al
EPI_ISL_2307211	USA/CO-CDC-MMB08679320/2021	2021-05-06	North America	USA	Mako Medical	Centers for Disease Control and Prevention Division of Viral Diseases, Pathogen Discovery	Dakota Howard et al
EPI_ISL_2307277	USA/CO-CDC-MMB08679344/2021	2021-05-06	North America	USA	Mako Medical	Centers for Disease Control and Prevention Division of Viral Diseases, Pathogen Discovery	Dakota Howard et al
EPI_ISL_2285000	USA/CO-CDC-MMB08679644/2021	2021-05-06	North America	USA	Mako Medical	Centers for Disease Control and Prevention Division of Viral Diseases, Pathogen Discovery	Dakota Howard et al
EPI_ISL_2307298	USA/CO-CDC-MMB08679658/2021	2021-05-06	North America	USA	Mako Medical	Centers for Disease Control and Prevention Division of Viral Diseases, Pathogen Discovery	Dakota Howard et al
EPI_ISL_2285058	USA/CO-CDC-MMB08679680/2021	2021-05-06	North America	USA	Mako Medical	Centers for Disease Control and Prevention Division of Viral Diseases, Pathogen Discovery	Dakota Howard et al
EPI_ISL_2307241	USA/CO-CDC-MMB08679842/2021	2021-05-06	North America	USA	Mako Medical	Centers for Disease Control and Prevention Division of Viral Diseases, Pathogen Discovery	Dakota Howard et al
EPI_ISL_2646499	USA/CO-CDC-MMB08679857/2021	2021-05-06	North America	USA	Mako Medical	Centers for Disease Control and Prevention Division of Viral Diseases, Pathogen Discovery	Dakota Howard et al
EPI_ISL_2646437	USA/CO-CDC-MMB08679876/2021	2021-05-06	North America	USA	Mako Medical	Centers for Disease Control and Prevention Division of Viral Diseases, Pathogen Discovery	Dakota Howard et al
EPI_ISL_2285021	USA/CO-CDC-MMB08679956/2021	2021-05-06	North America	USA	Mako Medical	Centers for Disease Control and Prevention Division of Viral Diseases, Pathogen Discovery	Dakota Howard et al
EPI_ISL_2307302	USA/CO-CDC-MMB08679960/2021	2021-05-06	North America	USA	Mako Medical	Centers for Disease Control and Prevention Division of Viral Diseases, Pathogen Discovery	Dakota Howard et al
EPI_ISL_2307224	USA/CO-CDC-MMB08681228/2021	2021-05-06	North America	USA	Mako Medical	Centers for Disease Control and Prevention Division of Viral Diseases, Pathogen Discovery	Dakota Howard et al
EPI_ISL_2307238	USA/CO-CDC-MMB08681348/2021	2021-05-06	North America	USA	Mako Medical	Centers for Disease Control and Prevention Division of Viral Diseases, Pathogen Discovery	Dakota Howard et al
EPI_ISL_2307252	USA/CO-CDC-MMB08681521/2021	2021-05-06	North America	USA	Mako Medical	Centers for Disease Control and Prevention Division of Viral Diseases, Pathogen Discovery	Dakota Howard et al
EPI_ISL_2284999	USA/CO-CDC-MMB08681560/2021	2021-05-06	North America	USA	Mako Medical	Centers for Disease Control and Prevention Division of Viral Diseases, Pathogen Discovery	Dakota Howard et al
EPI_ISL_4348242	USA/CO-CDC-MMB08681851/2021	2021-05-06	North America	USA	Mako Medical	Centers for Disease Control and Prevention Division of Viral Diseases, Pathogen Discovery	Dakota Howard et al
EPI_ISL_2285023	USA/CO-CDC-MMB08682084/2021	2021-05-06	North America	USA	Mako Medical	Centers for Disease Control and Prevention Division of Viral Diseases, Pathogen Discovery	Dakota Howard et al
EPI_ISL_4348002	USA/CO-CDC-MMB08682638/2021	2021-05-06	North America	USA	Mako Medical	Centers for Disease Control and Prevention Division of Viral Diseases, Pathogen Discovery	Dakota Howard et al
EPI_ISL_2307219	USA/CO-CDC-MMB08682954/2021	2021-05-06	North America	USA	Mako Medical	Centers for Disease Control and Prevention Division of Viral Diseases, Pathogen Discovery	Dakota Howard et al
EPI_ISL_2307186	USA/CO-CDC-MMB08683016/2021	2021-05-06	North America	USA	Mako Medical	Centers for Disease Control and Prevention Division of Viral Diseases, Pathogen Discovery	Dakota Howard et al
EPI_ISL_2307324	USA/CO-CDC-MMB08683246/2021	2021-05-06	North America	USA	Mako Medical	Centers for Disease Control and Prevention Division of Viral Diseases, Pathogen Discovery	Dakota Howard et al
EPI_ISL_2307229	USA/CO-CDC-MMB08683518/2021	2021-05-06	North America	USA	Mako Medical	Centers for Disease Control and Prevention Division of Viral Diseases, Pathogen Discovery	Dakota Howard et al
EPI_ISL_2307171	USA/CO-CDC-MMB08683754/2021	2021-05-06	North America	USA	Mako Medical	Centers for Disease Control and Prevention Division of Viral Diseases, Pathogen Discovery	Dakota Howard et al
EPI_ISL_2307207	USA/CO-CDC-MMB08683857/2021	2021-05-06	North America	USA	Mako Medical	Centers for Disease Control and Prevention Division of Viral Diseases, Pathogen Discovery	Dakota Howard et al
EPI_ISL_2488955	USA/CO-CDC-MMB08684134/2021	2021-05-06	North America	USA	Mako Medical	Centers for Disease Control and Prevention Division of Viral Diseases, Pathogen Discovery	Dakota Howard et al
EPI_ISL_2307216	USA/CO-CDC-MMB08684334/2021	2021-05-06	North America	USA	Mako Medical	Centers for Disease Control and Prevention Division of Viral Diseases, Pathogen Discovery	Dakota Howard et al
EPI_ISL_2285078	USA/CO-CDC-MMB08684415/2021	2021-05-06	North America	USA	Mako Medical	Centers for Disease Control and Prevention Division of Viral Diseases, Pathogen Discovery	Dakota Howard et al
EPI_ISL_2307293	USA/CO-CDC-MMB08684460/2021	2021-05-06	North America	USA	Mako Medical	Centers for Disease Control and Prevention Division of Viral Diseases, Pathogen Discovery	Dakota Howard et al
EPI_ISL_2307168	USA/CO-CDC-MMB08684692/2021	2021-05-06	North America	USA	Mako Medical	Centers for Disease Control and Prevention Division of Viral Diseases, Pathogen Discovery	Dakota Howard et al
EPI_ISL_2307208	USA/CO-CDC-MMB08685716/2021	2021-05-06	North America	USA	Mako Medical	Centers for Disease Control and Prevention Division of Viral Diseases, Pathogen Discovery	Dakota Howard et al
EPI_ISL_2284986	USA/CO-CDC-MMB08687370/2021	2021-05-06	North America	USA	Mako Medical	Centers for Disease Control and Prevention Division of Viral Diseases, Pathogen Discovery	Dakota Howard et al
EPI_ISL_2285025	USA/CO-CDC-MMB08687382/2021	2021-05-06	North America	USA	Mako Medical	Centers for Disease Control and Prevention Division of Viral Diseases, Pathogen Discovery	Dakota Howard et al
EPI_ISL_4348201	USA/CO-CDC-MMB08687393/2021	2021-05-06	North America	USA	Mako Medical	Centers for Disease Control and Prevention Division of Viral Diseases, Pathogen Discovery	Dakota Howard et al
EPI_ISL_2285094	USA/CO-CDC-MMB08687485/2021	2021-05-06	North America	USA	Mako Medical	Centers for Disease Control and Prevention Division of Viral Diseases, Pathogen Discovery	Dakota Howard et al
EPI_ISL_2307180	USA/CO-CDC-MMB08687677/2021	2021-05-06	North America	USA	Mako Medical	Centers for Disease Control and Prevention Division of Viral Diseases, Pathogen Discovery	Dakota Howard et al
EPI_ISL_2307274	USA/CO-CDC-MMB08687694/2021	2021-05-06	North America	USA	Mako Medical	Centers for Disease Control and Prevention Division of Viral Diseases, Pathogen Discovery	Dakota Howard et al
EPI_ISL_2285068	USA/CO-CDC-MMB08687800/2021	2021-05-06	North America	USA	Mako Medical	Centers for Disease Control and Prevention Division of Viral Diseases, Pathogen Discovery	Dakota Howard et al
EPI_ISL_2307169	USA/CO-CDC-MMB08688183/2021	2021-05-06	North America	USA	Mako Medical	Centers for Disease Control and Prevention Division of Viral Diseases, Pathogen Discovery	Dakota Howard et al
EPI_ISL_2284982	USA/CO-CDC-MMB08688541/2021	2021-05-06	North America	USA	Mako Medical	Centers for Disease Control and Prevention Division of Viral Diseases, Pathogen Discovery	Dakota Howard et al
EPI_ISL_2307192	USA/CO-CDC-MMB08688600/2021	2021-05-06	North America	USA	Mako Medical	Centers for Disease Control and Prevention Division of Viral Diseases, Pathogen Discovery	Dakota Howard et al
EPI_ISL_2284997	USA/CO-CDC-MMB08688620/2021	2021-05-06	North America	USA	Mako Medical	Centers for Disease Control and Prevention Division of Viral Diseases, Pathogen Discovery	Dakota Howard et al
EPI_ISL_2285096	USA/CO-CDC-MMB08688625/2021	2021-05-06	North America	USA	Mako Medical	Centers for Disease Control and Prevention Division of Viral Diseases, Pathogen Discovery	Dakota Howard et al
EPI_ISL_2285012	USA/CO-CDC-MMB08688628/2021	2021-05-06	North America	USA	Mako Medical	Centers for Disease Control and Prevention Division of Viral Diseases, Pathogen Discovery	Dakota Howard et al
EPI_ISL_2285048	USA/CO-CDC-MMB08688771/2021	2021-05-06	North America	USA	Mako Medical	Centers for Disease Control and Prevention Division of Viral Diseases, Pathogen Discovery	Dakota Howard et al
EPI_ISL_2307235	USA/CO-CDC-MMB08688775/2021	2021-05-06	North America	USA	Mako Medical	Centers for Disease Control and Prevention Division of Viral Diseases, Pathogen Discovery	Dakota Howard et al
EPI_ISL_4348070	USA/CO-CDC-MMB08688780/2021	2021-05-06	North America	USA	Mako Medical	Centers for Disease Control and Prevention Division of Viral Diseases, Pathogen Discovery	Dakota Howard et al
EPI_ISL_2646384	USA/CO-CDC-MMB08689046/2021	2021-05-06	North America	USA	Mako Medical	Centers for Disease Control and Prevention Division of Viral Diseases, Pathogen Discovery	Dakota Howard et al
EPI_ISL_4348129	USA/CO-CDC-MMB08689254/2021	2021-05-06	North America	USA	Mako Medical	Centers for Disease Control and Prevention Division of Viral Diseases, Pathogen Discovery	Dakota Howard et al
EPI_ISL_2307194	USA/CO-CDC-MMB08689289/2021	2021-05-06	North America	USA	Mako Medical	Centers for Disease Control and Prevention Division of Viral Diseases, Pathogen Discovery	Dakota Howard et al
EPI_ISL_2307177	USA/CO-CDC-MMB08689298/2021	2021-05-06	North America	USA	Mako Medical	Centers for Disease Control and Prevention Division of Viral Diseases, Pathogen Discovery	Dakota Howard et al
EPI_ISL_2646403	USA/CO-CDC-MMB08694190/2021	2021-05-07	North America	USA	Mako Medical	Centers for Disease Control and Prevention Division of Viral Diseases, Pathogen Discovery	Dakota Howard et al
EPI_ISL_2307282	USA/CO-CDC-MMB08694299/2021	2021-05-07	North America	USA	Mako Medical	Centers for Disease Control and Prevention Division of Viral Diseases, Pathogen Discovery	Dakota Howard et al
EPI_ISL_2307284	USA/CO-CDC-MMB08694338/2021	2021-05-07	North America	USA	Mako Medical	Centers for Disease Control and Prevention Division of Viral Diseases, Pathogen Discovery	Dakota Howard et al
EPI_ISL_4348205	USA/CO-CDC-MMB08694352/2021	2021-05-07	North America	USA	Mako Medical	Centers for Disease Control and Prevention Division of Viral Diseases, Pathogen Discovery	Dakota Howard et al
EPI_ISL_2488988	USA/CO-CDC-MMB08694444/2021	2021-05-07	North America	USA	Mako Medical	Centers for Disease Control and Prevention Division of Viral Diseases, Pathogen Discovery	Dakota Howard et al
EPI_ISL_2307236	USA/CO-CDC-MMB08694831/2021	2021-05-07	North America	USA	Mako Medical	Centers for Disease Control and Prevention Division of Viral Diseases, Pathogen Discovery	Dakota Howard et al
EPI_ISL_2489059	USA/CO-CDC-MMB08695047/2021	2021-05-07	North America	USA	Mako Medical	Centers for Disease Control and Prevention Division of Viral Diseases, Pathogen Discovery	Dakota Howard et al
EPI_ISL_2307250	USA/CO-CDC-MMB08695368/2021	2021-05-07	North America	USA	Mako Medical	Centers for Disease Control and Prevention Division of Viral Diseases, Pathogen Discovery	Dakota Howard et al
EPI_ISL_4348059	USA/CO-CDC-MMB08696223/2021	2021-05-07	North America	USA	Mako Medical	Centers for Disease Control and Prevention Division of Viral Diseases, Pathogen Discovery	Dakota Howard et al
EPI_ISL_2307232	USA/CO-CDC-MMB08696274/2021	2021-05-07	North America	USA	Mako Medical	Centers for Disease Control and Prevention Division of Viral Diseases, Pathogen Discovery	Dakota Howard et al
EPI_ISL_2307313	USA/CO-CDC-MMB08696426/2021	2021-05-07	North America	USA	Mako Medical	Centers for Disease Control and Prevention Division of Viral Diseases, Pathogen Discovery	Dakota Howard et al
EPI_ISL_2307181	USA/CO-CDC-MMB08696914/2021	2021-05-07	North America	USA	Mako Medical	Centers for Disease Control and Prevention Division of Viral Diseases, Pathogen Discovery	Dakota Howard et al
EPI_ISL_4347943	USA/CO-CDC-MMB08697009/2021	2021-05-07	North America	USA	Mako Medical	Centers for Disease Control and Prevention Division of Viral Diseases, Pathogen Discovery	Dakota Howard et al
EPI_ISL_2646397	USA/CO-CDC-MMB08697194/2021	2021-05-07	North America	USA	Mako Medical	Centers for Disease Control and Prevention Division of Viral Diseases, Pathogen Discovery	Dakota Howard et al
EPI_ISL_2489004	USA/CO-CDC-MMB08697439/2021	2021-05-07	North America	USA	Mako Medical	Centers for Disease Control and Prevention Division of Viral Diseases, Pathogen Discovery	Dakota Howard et al
EPI_ISL_2646518	USA/CO-CDC-MMB08697534/2021	2021-05-07	North America	USA	Mako Medical	Centers for Disease Control and Prevention Division of Viral Diseases, Pathogen Discovery	Dakota Howard et al
EPI_ISL_4347790	USA/CO-CDC-MMB08697992/2021	2021-05-07	North America	USA	Mako Medical	Centers for Disease Control and Prevention Division of Viral Diseases, Pathogen Discovery	Dakota Howard et al
EPI_ISL_2646470	USA/CO-CDC-MMB08698002/2021	2021-05-07	North America	USA	Mako Medical	Centers for Disease Control and Prevention Division of Viral Diseases, Pathogen Discovery	Dakota Howard et al
EPI_ISL_2307193	USA/CO-CDC-MMB08698657/2021	2021-05-07	North America	USA	Mako Medical	Centers for Disease Control and Prevention Division of Viral Diseases, Pathogen Discovery	Dakota Howard et al
EPI_ISL_2646520	USA/CO-CDC-MMB08698799/2021	2021-05-07	North America	USA	Mako Medical	Centers for Disease Control and Prevention Division of Viral Diseases, Pathogen Discovery	Dakota Howard et al
EPI_ISL_4348114	USA/CO-CDC-MMB08698833/2021	2021-05-07	North America	USA	Mako Medical	Centers for Disease Control and Prevention Division of Viral Diseases, Pathogen Discovery	Dakota Howard et al
EPI_ISL_2307304	USA/CO-CDC-MMB08698897/2021	2021-05-07	North America	USA	Mako Medical	Centers for Disease Control and Prevention Division of Viral Diseases, Pathogen Discovery	Dakota Howard et al
EPI_ISL_2524962	USA/CO-CDC-MMB08699944/2021	2021-05-11	North America	USA	Mako Medical	Centers for Disease Control and Prevention Division of Viral Diseases, Pathogen Discovery	Dakota Howard et al
EPI_ISL_2307220	USA/CO-CDC-MMB08700086/2021	2021-05-07	North America	USA	Mako Medical	Centers for Disease Control and Prevention Division of Viral Diseases, Pathogen Discovery	Dakota Howard et al
EPI_ISL_2307201	USA/CO-CDC-MMB08700388/2021	2021-05-07	North America	USA	Mako Medical	Centers for Disease Control and Prevention Division of Viral Diseases, Pathogen Discovery	Dakota Howard et al
EPI_ISL_4347774	USA/CO-CDC-MMB08701038/2021	2021-05-07	North America	USA	Mako Medical	Centers for Disease Control and Prevention Division of Viral Diseases, Pathogen Discovery	Dakota Howard et al
EPI_ISL_2307176	USA/CO-CDC-MMB08701095/2021	2021-05-07	North America	USA	Mako Medical	Centers for Disease Control and Prevention Division of Viral Diseases, Pathogen Discovery	Dakota Howard et al
EPI_ISL_2307178	USA/CO-CDC-MMB08701544/2021	2021-05-07	North America	USA	Mako Medical	Centers for Disease Control and Prevention Division of Viral Diseases, Pathogen Discovery	Dakota Howard et al
EPI_ISL_4347847	USA/CO-CDC-MMB08701663/2021	2021-05-07	North America	USA	Mako Medical	Centers for Disease Control and Prevention Division of Viral Diseases, Pathogen Discovery	Dakota Howard et al
EPI_ISL_2646473	USA/CO-CDC-MMB08702307/2021	2021-05-07	North America	USA	Mako Medical	Centers for Disease Control and Prevention Division of Viral Diseases, Pathogen Discovery	Dakota Howard et al
EPI_ISL_2646424	USA/CO-CDC-MMB08702591/2021	2021-05-07	North America	USA	Mako Medical	Centers for Disease Control and Prevention Division of Viral Diseases, Pathogen Discovery	Dakota Howard et al
EPI_ISL_2646413	USA/CO-CDC-MMB08703117/2021	2021-05-07	North America	USA	Mako Medical	Centers for Disease Control and Prevention Division of Viral Diseases, Pathogen Discovery	Dakota Howard et al
EPI_ISL_2307183	USA/CO-CDC-MMB08703198/2021	2021-05-07	North America	USA	Mako Medical	Centers for Disease Control and Prevention Division of Viral Diseases, Pathogen Discovery	Dakota Howard et al
EPI_ISL_2307247	USA/CO-CDC-MMB08703260/2021	2021-05-07	North America	USA	Mako Medical	Centers for Disease Control and Prevention Division of Viral Diseases, Pathogen Discovery	Dakota Howard et al
EPI_ISL_2307260	USA/CO-CDC-MMB08703269/2021	2021-05-07	North America	USA	Mako Medical	Centers for Disease Control and Prevention Division of Viral Diseases, Pathogen Discovery	Dakota Howard et al
EPI_ISL_2488877	USA/CO-CDC-MMB08703273/2021	2021-05-07	North America	USA	Mako Medical	Centers for Disease Control and Prevention Division of Viral Diseases, Pathogen Discovery	Dakota Howard et al
EPI_ISL_2488902	USA/CO-CDC-MMB08703413/2021	2021-05-07	North America	USA	Mako Medical	Centers for Disease Control and Prevention Division of Viral Diseases, Pathogen Discovery	Dakota Howard et al
EPI_ISL_2646445	USA/CO-CDC-MMB08703422/2021	2021-05-07	North America	USA	Mako Medical	Centers for Disease Control and Prevention Division of Viral Diseases, Pathogen Discovery	Dakota Howard et al
EPI_ISL_2646504	USA/CO-CDC-MMB08703670/2021	2021-05-07	North America	USA	Mako Medical	Centers for Disease Control and Prevention Division of Viral Diseases, Pathogen Discovery	Dakota Howard et al
EPI_ISL_4347951	USA/CO-CDC-MMB08703717/2021	2021-05-07	North America	USA	Mako Medical	Centers for Disease Control and Prevention Division of Viral Diseases, Pathogen Discovery	Dakota Howard et al
EPI_ISL_2646503	USA/CO-CDC-MMB08704163/2021	2021-05-07	North America	USA	Mako Medical	Centers for Disease Control and Prevention Division of Viral Diseases, Pathogen Discovery	Dakota Howard et al
EPI_ISL_2307276	USA/CO-CDC-MMB08705338/2021	2021-05-07	North America	USA	Mako Medical	Centers for Disease Control and Prevention Division of Viral Diseases, Pathogen Discovery	Dakota Howard et al
EPI_ISL_2307184	USA/CO-CDC-MMB08705417/2021	2021-05-07	North America	USA	Mako Medical	Centers for Disease Control and Prevention Division of Viral Diseases, Pathogen Discovery	Dakota Howard et al
EPI_ISL_2307288	USA/CO-CDC-MMB08705450/2021	2021-05-07	North America	USA	Mako Medical	Centers for Disease Control and Prevention Division of Viral Diseases, Pathogen Discovery	Dakota Howard et al
EPI_ISL_2307215	USA/CO-CDC-MMB08705489/2021	2021-05-07	North America	USA	Mako Medical	Centers for Disease Control and Prevention Division of Viral Diseases, Pathogen Discovery	Dakota Howard et al
EPI_ISL_4347762	USA/CO-CDC-MMB08705505/2021	2021-05-07	North America	USA	Mako Medical	Centers for Disease Control and Prevention Division of Viral Diseases, Pathogen Discovery	Dakota Howard et al
EPI_ISL_2646466	USA/CO-CDC-MMB08705946/2021	2021-05-07	North America	USA	Mako Medical	Centers for Disease Control and Prevention Division of Viral Diseases, Pathogen Discovery	Dakota Howard et al
EPI_ISL_2646431	USA/CO-CDC-MMB08705986/2021	2021-05-07	North America	USA	Mako Medical	Centers for Disease Control and Prevention Division of Viral Diseases, Pathogen Discovery	Dakota Howard et al
EPI_ISL_2307272	USA/CO-CDC-MMB08706081/2021	2021-05-07	North America	USA	Mako Medical	Centers for Disease Control and Prevention Division of Viral Diseases, Pathogen Discovery	Dakota Howard et al
EPI_ISL_2646425	USA/CO-CDC-MMB08706323/2021	2021-05-07	North America	USA	Mako Medical	Centers for Disease Control and Prevention Division of Viral Diseases, Pathogen Discovery	Dakota Howard et al
EPI_ISL_2307290	USA/CO-CDC-MMB08706401/2021	2021-05-07	North America	USA	Mako Medical	Centers for Disease Control and Prevention Division of Viral Diseases, Pathogen Discovery	Dakota Howard et al
EPI_ISL_2646417	USA/CO-CDC-MMB08706463/2021	2021-05-07	North America	USA	Mako Medical	Centers for Disease Control and Prevention Division of Viral Diseases, Pathogen Discovery	Dakota Howard et al
EPI_ISL_2307223	USA/CO-CDC-MMB08706480/2021	2021-05-07	North America	USA	Mako Medical	Centers for Disease Control and Prevention Division of Viral Diseases, Pathogen Discovery	Dakota Howard et al
EPI_ISL_2307187	USA/CO-CDC-MMB08706709/2021	2021-05-07	North America	USA	Mako Medical	Centers for Disease Control and Prevention Division of Viral Diseases, Pathogen Discovery	Dakota Howard et al
EPI_ISL_2646459	USA/CO-CDC-MMB08706736/2021	2021-05-07	North America	USA	Mako Medical	Centers for Disease Control and Prevention Division of Viral Diseases, Pathogen Discovery	Dakota Howard et al
EPI_ISL_2646418	USA/CO-CDC-MMB08706746/2021	2021-05-07	North America	USA	Mako Medical	Centers for Disease Control and Prevention Division of Viral Diseases, Pathogen Discovery	Dakota Howard et al
EPI_ISL_2646419	USA/CO-CDC-MMB08706769/2021	2021-05-07	North America	USA	Mako Medical	Centers for Disease Control and Prevention Division of Viral Diseases, Pathogen Discovery	Dakota Howard et al
EPI_ISL_4348034	USA/CO-CDC-MMB08710067/2021	2021-05-08	North America	USA	Mako Medical	Centers for Disease Control and Prevention Division of Viral Diseases, Pathogen Discovery	Dakota Howard et al
EPI_ISL_2488928	USA/CO-CDC-MMB08710072/2021	2021-05-08	North America	USA	Mako Medical	Centers for Disease Control and Prevention Division of Viral Diseases, Pathogen Discovery	Dakota Howard et al
EPI_ISL_2489042	USA/CO-CDC-MMB08710082/2021	2021-05-08	North America	USA	Mako Medical	Centers for Disease Control and Prevention Division of Viral Diseases, Pathogen Discovery	Dakota Howard et al
EPI_ISL_2488890	USA/CO-CDC-MMB08710110/2021	2021-05-08	North America	USA	Mako Medical	Centers for Disease Control and Prevention Division of Viral Diseases, Pathogen Discovery	Dakota Howard et al
EPI_ISL_4347971	USA/CO-CDC-MMB08710183/2021	2021-05-08	North America	USA	Mako Medical	Centers for Disease Control and Prevention Division of Viral Diseases, Pathogen Discovery	Dakota Howard et al
EPI_ISL_2488889	USA/CO-CDC-MMB08710220/2021	2021-05-08	North America	USA	Mako Medical	Centers for Disease Control and Prevention Division of Viral Diseases, Pathogen Discovery	Dakota Howard et al
EPI_ISL_2382138	USA/CO-CDC-MMB08710301/2021	2021-05-08	North America	USA	Mako Medical	Centers for Disease Control and Prevention Division of Viral Diseases, Pathogen Discovery	Dakota Howard et al
EPI_ISL_2488942	USA/CO-CDC-MMB08710335/2021	2021-05-08	North America	USA	Mako Medical	Centers for Disease Control and Prevention Division of Viral Diseases, Pathogen Discovery	Dakota Howard et al
EPI_ISL_2489045	USA/CO-CDC-MMB08710363/2021	2021-05-08	North America	USA	Mako Medical	Centers for Disease Control and Prevention Division of Viral Diseases, Pathogen Discovery	Dakota Howard et al
EPI_ISL_2488922	USA/CO-CDC-MMB08710374/2021	2021-05-08	North America	USA	Mako Medical	Centers for Disease Control and Prevention Division of Viral Diseases, Pathogen Discovery	Dakota Howard et al
EPI_ISL_2382189	USA/CO-CDC-MMB08710414/2021	2021-05-08	North America	USA	Mako Medical	Centers for Disease Control and Prevention Division of Viral Diseases, Pathogen Discovery	Dakota Howard et al
EPI_ISL_2489058	USA/CO-CDC-MMB08710484/2021	2021-05-08	North America	USA	Mako Medical	Centers for Disease Control and Prevention Division of Viral Diseases, Pathogen Discovery	Dakota Howard et al
EPI_ISL_2489020	USA/CO-CDC-MMB08710489/2021	2021-05-08	North America	USA	Mako Medical	Centers for Disease Control and Prevention Division of Viral Diseases, Pathogen Discovery	Dakota Howard et al
EPI_ISL_2307254	USA/CO-CDC-MMB08710576/2021	2021-05-08	North America	USA	Mako Medical	Centers for Disease Control and Prevention Division of Viral Diseases, Pathogen Discovery	Dakota Howard et al
EPI_ISL_2488904	USA/CO-CDC-MMB08710622/2021	2021-05-08	North America	USA	Mako Medical	Centers for Disease Control and Prevention Division of Viral Diseases, Pathogen Discovery	Dakota Howard et al
EPI_ISL_2488887	USA/CO-CDC-MMB08710631/2021	2021-05-08	North America	USA	Mako Medical	Centers for Disease Control and Prevention Division of Viral Diseases, Pathogen Discovery	Dakota Howard et al
EPI_ISL_2489030	USA/CO-CDC-MMB08710699/2021	2021-05-08	North America	USA	Mako Medical	Centers for Disease Control and Prevention Division of Viral Diseases, Pathogen Discovery	Dakota Howard et al
EPI_ISL_2488989	USA/CO-CDC-MMB08710712/2021	2021-05-08	North America	USA	Mako Medical	Centers for Disease Control and Prevention Division of Viral Diseases, Pathogen Discovery	Dakota Howard et al
EPI_ISL_2489046	USA/CO-CDC-MMB08710760/2021	2021-05-08	North America	USA	Mako Medical	Centers for Disease Control and Prevention Division of Viral Diseases, Pathogen Discovery	Dakota Howard et al
EPI_ISL_2489035	USA/CO-CDC-MMB08710869/2021	2021-05-08	North America	USA	Mako Medical	Centers for Disease Control and Prevention Division of Viral Diseases, Pathogen Discovery	Dakota Howard et al
EPI_ISL_4347998	USA/CO-CDC-MMB08710979/2021	2021-05-08	North America	USA	Mako Medical	Centers for Disease Control and Prevention Division of Viral Diseases, Pathogen Discovery	Dakota Howard et al
EPI_ISL_4347970	USA/CO-CDC-MMB08710984/2021	2021-05-08	North America	USA	Mako Medical	Centers for Disease Control and Prevention Division of Viral Diseases, Pathogen Discovery	Dakota Howard et al
EPI_ISL_4348169	USA/CO-CDC-MMB08710987/2021	2021-05-08	North America	USA	Mako Medical	Centers for Disease Control and Prevention Division of Viral Diseases, Pathogen Discovery	Dakota Howard et al
EPI_ISL_2488999	USA/CO-CDC-MMB08711099/2021	2021-05-08	North America	USA	Mako Medical	Centers for Disease Control and Prevention Division of Viral Diseases, Pathogen Discovery	Dakota Howard et al
EPI_ISL_2488977	USA/CO-CDC-MMB08711131/2021	2021-05-08	North America	USA	Mako Medical	Centers for Disease Control and Prevention Division of Viral Diseases, Pathogen Discovery	Dakota Howard et al
EPI_ISL_2646522	USA/CO-CDC-MMB08711132/2021	2021-05-08	North America	USA	Mako Medical	Centers for Disease Control and Prevention Division of Viral Diseases, Pathogen Discovery	Dakota Howard et al
EPI_ISL_2488920	USA/CO-CDC-MMB08711135/2021	2021-05-08	North America	USA	Mako Medical	Centers for Disease Control and Prevention Division of Viral Diseases, Pathogen Discovery	Dakota Howard et al
EPI_ISL_2488991	USA/CO-CDC-MMB08711160/2021	2021-05-08	North America	USA	Mako Medical	Centers for Disease Control and Prevention Division of Viral Diseases, Pathogen Discovery	Dakota Howard et al
EPI_ISL_2488906	USA/CO-CDC-MMB08711164/2021	2021-05-08	North America	USA	Mako Medical	Centers for Disease Control and Prevention Division of Viral Diseases, Pathogen Discovery	Dakota Howard et al
EPI_ISL_2489053	USA/CO-CDC-MMB08711168/2021	2021-05-08	North America	USA	Mako Medical	Centers for Disease Control and Prevention Division of Viral Diseases, Pathogen Discovery	Dakota Howard et al
EPI_ISL_2382113	USA/CO-CDC-MMB08711190/2021	2021-05-08	North America	USA	Mako Medical	Centers for Disease Control and Prevention Division of Viral Diseases, Pathogen Discovery	Dakota Howard et al
EPI_ISL_2489026	USA/CO-CDC-MMB08711215/2021	2021-05-08	North America	USA	Mako Medical	Centers for Disease Control and Prevention Division of Viral Diseases, Pathogen Discovery	Dakota Howard et al
EPI_ISL_4347842	USA/CO-CDC-MMB08711264/2021	2021-05-08	North America	USA	Mako Medical	Centers for Disease Control and Prevention Division of Viral Diseases, Pathogen Discovery	Dakota Howard et al
EPI_ISL_2488936	USA/CO-CDC-MMB08711288/2021	2021-05-08	North America	USA	Mako Medical	Centers for Disease Control and Prevention Division of Viral Diseases, Pathogen Discovery	Dakota Howard et al
EPI_ISL_2382091	USA/CO-CDC-MMB08711337/2021	2021-05-08	North America	USA	Mako Medical	Centers for Disease Control and Prevention Division of Viral Diseases, Pathogen Discovery	Dakota Howard et al
EPI_ISL_2488874	USA/CO-CDC-MMB08711367/2021	2021-05-08	North America	USA	Mako Medical	Centers for Disease Control and Prevention Division of Viral Diseases, Pathogen Discovery	Dakota Howard et al
EPI_ISL_2488943	USA/CO-CDC-MMB08711461/2021	2021-05-08	North America	USA	Mako Medical	Centers for Disease Control and Prevention Division of Viral Diseases, Pathogen Discovery	Dakota Howard et al
EPI_ISL_2488864	USA/CO-CDC-MMB08711510/2021	2021-05-08	North America	USA	Mako Medical	Centers for Disease Control and Prevention Division of Viral Diseases, Pathogen Discovery	Dakota Howard et al
EPI_ISL_4348202	USA/CO-CDC-MMB08711623/2021	2021-05-08	North America	USA	Mako Medical	Centers for Disease Control and Prevention Division of Viral Diseases, Pathogen Discovery	Dakota Howard et al
EPI_ISL_2488967	USA/CO-CDC-MMB08711726/2021	2021-05-08	North America	USA	Mako Medical	Centers for Disease Control and Prevention Division of Viral Diseases, Pathogen Discovery	Dakota Howard et al
EPI_ISL_2488960	USA/CO-CDC-MMB08711745/2021	2021-05-08	North America	USA	Mako Medical	Centers for Disease Control and Prevention Division of Viral Diseases, Pathogen Discovery	Dakota Howard et al
EPI_ISL_2488931	USA/CO-CDC-MMB08711789/2021	2021-05-08	North America	USA	Mako Medical	Centers for Disease Control and Prevention Division of Viral Diseases, Pathogen Discovery	Dakota Howard et al
EPI_ISL_2489034	USA/CO-CDC-MMB08711836/2021	2021-05-08	North America	USA	Mako Medical	Centers for Disease Control and Prevention Division of Viral Diseases, Pathogen Discovery	Dakota Howard et al
EPI_ISL_2489040	USA/CO-CDC-MMB08711916/2021	2021-05-08	North America	USA	Mako Medical	Centers for Disease Control and Prevention Division of Viral Diseases, Pathogen Discovery	Dakota Howard et al
EPI_ISL_2489025	USA/CO-CDC-MMB08711926/2021	2021-05-08	North America	USA	Mako Medical	Centers for Disease Control and Prevention Division of Viral Diseases, Pathogen Discovery	Dakota Howard et al
EPI_ISL_2488983	USA/CO-CDC-MMB08711934/2021	2021-05-08	North America	USA	Mako Medical	Centers for Disease Control and Prevention Division of Viral Diseases, Pathogen Discovery	Dakota Howard et al
EPI_ISL_2489007	USA/CO-CDC-MMB08711978/2021	2021-05-08	North America	USA	Mako Medical	Centers for Disease Control and Prevention Division of Viral Diseases, Pathogen Discovery	Dakota Howard et al
EPI_ISL_2489049	USA/CO-CDC-MMB08712004/2021	2021-05-08	North America	USA	Mako Medical	Centers for Disease Control and Prevention Division of Viral Diseases, Pathogen Discovery	Dakota Howard et al
EPI_ISL_2489012	USA/CO-CDC-MMB08712014/2021	2021-05-08	North America	USA	Mako Medical	Centers for Disease Control and Prevention Division of Viral Diseases, Pathogen Discovery	Dakota Howard et al
EPI_ISL_2488872	USA/CO-CDC-MMB08712057/2021	2021-05-08	North America	USA	Mako Medical	Centers for Disease Control and Prevention Division of Viral Diseases, Pathogen Discovery	Dakota Howard et al
EPI_ISL_2488980	USA/CO-CDC-MMB08712067/2021	2021-05-08	North America	USA	Mako Medical	Centers for Disease Control and Prevention Division of Viral Diseases, Pathogen Discovery	Dakota Howard et al
EPI_ISL_2488944	USA/CO-CDC-MMB08712083/2021	2021-05-08	North America	USA	Mako Medical	Centers for Disease Control and Prevention Division of Viral Diseases, Pathogen Discovery	Dakota Howard et al
EPI_ISL_2488918	USA/CO-CDC-MMB08712087/2021	2021-05-08	North America	USA	Mako Medical	Centers for Disease Control and Prevention Division of Viral Diseases, Pathogen Discovery	Dakota Howard et al
EPI_ISL_2382120	USA/CO-CDC-MMB08712091/2021	2021-05-08	North America	USA	Mako Medical	Centers for Disease Control and Prevention Division of Viral Diseases, Pathogen Discovery	Dakota Howard et al
EPI_ISL_2382185	USA/CO-CDC-MMB08712102/2021	2021-05-08	North America	USA	Mako Medical	Centers for Disease Control and Prevention Division of Viral Diseases, Pathogen Discovery	Dakota Howard et al
EPI_ISL_2488986	USA/CO-CDC-MMB08712105/2021	2021-05-08	North America	USA	Mako Medical	Centers for Disease Control and Prevention Division of Viral Diseases, Pathogen Discovery	Dakota Howard et al
EPI_ISL_4348049	USA/CO-CDC-MMB08712161/2021	2021-05-08	North America	USA	Mako Medical	Centers for Disease Control and Prevention Division of Viral Diseases, Pathogen Discovery	Dakota Howard et al
EPI_ISL_4348037	USA/CO-CDC-MMB08712165/2021	2021-05-08	North America	USA	Mako Medical	Centers for Disease Control and Prevention Division of Viral Diseases, Pathogen Discovery	Dakota Howard et al
EPI_ISL_2488973	USA/CO-CDC-MMB08712166/2021	2021-05-08	North America	USA	Mako Medical	Centers for Disease Control and Prevention Division of Viral Diseases, Pathogen Discovery	Dakota Howard et al
EPI_ISL_4347742	USA/CO-CDC-MMB08712167/2021	2021-05-08	North America	USA	Mako Medical	Centers for Disease Control and Prevention Division of Viral Diseases, Pathogen Discovery	Dakota Howard et al
EPI_ISL_2488992	USA/CO-CDC-MMB08712174/2021	2021-05-08	North America	USA	Mako Medical	Centers for Disease Control and Prevention Division of Viral Diseases, Pathogen Discovery	Dakota Howard et al
EPI_ISL_4347783	USA/CO-CDC-MMB08712192/2021	2021-05-08	North America	USA	Mako Medical	Centers for Disease Control and Prevention Division of Viral Diseases, Pathogen Discovery	Dakota Howard et al
EPI_ISL_2488892	USA/CO-CDC-MMB08712257/2021	2021-05-08	North America	USA	Mako Medical	Centers for Disease Control and Prevention Division of Viral Diseases, Pathogen Discovery	Dakota Howard et al
EPI_ISL_2488935	USA/CO-CDC-MMB08712267/2021	2021-05-08	North America	USA	Mako Medical	Centers for Disease Control and Prevention Division of Viral Diseases, Pathogen Discovery	Dakota Howard et al
EPI_ISL_2489038	USA/CO-CDC-MMB08712274/2021	2021-05-08	North America	USA	Mako Medical	Centers for Disease Control and Prevention Division of Viral Diseases, Pathogen Discovery	Dakota Howard et al
EPI_ISL_2488891	USA/CO-CDC-MMB08712315/2021	2021-05-08	North America	USA	Mako Medical	Centers for Disease Control and Prevention Division of Viral Diseases, Pathogen Discovery	Dakota Howard et al
EPI_ISL_2489009	USA/CO-CDC-MMB08712433/2021	2021-05-08	North America	USA	Mako Medical	Centers for Disease Control and Prevention Division of Viral Diseases, Pathogen Discovery	Dakota Howard et al
EPI_ISL_2488929	USA/CO-CDC-MMB08712458/2021	2021-05-08	North America	USA	Mako Medical	Centers for Disease Control and Prevention Division of Viral Diseases, Pathogen Discovery	Dakota Howard et al
EPI_ISL_4348089	USA/CO-CDC-MMB08712466/2021	2021-05-08	North America	USA	Mako Medical	Centers for Disease Control and Prevention Division of Viral Diseases, Pathogen Discovery	Dakota Howard et al
EPI_ISL_2488926	USA/CO-CDC-MMB08712532/2021	2021-05-08	North America	USA	Mako Medical	Centers for Disease Control and Prevention Division of Viral Diseases, Pathogen Discovery	Dakota Howard et al
EPI_ISL_2488885	USA/CO-CDC-MMB08712535/2021	2021-05-08	North America	USA	Mako Medical	Centers for Disease Control and Prevention Division of Viral Diseases, Pathogen Discovery	Dakota Howard et al
EPI_ISL_2489050	USA/CO-CDC-MMB08712553/2021	2021-05-08	North America	USA	Mako Medical	Centers for Disease Control and Prevention Division of Viral Diseases, Pathogen Discovery	Dakota Howard et al
EPI_ISL_2307291	USA/CO-CDC-MMB08712629/2021	2021-05-08	North America	USA	Mako Medical	Centers for Disease Control and Prevention Division of Viral Diseases, Pathogen Discovery	Dakota Howard et al
EPI_ISL_2488985	USA/CO-CDC-MMB08712663/2021	2021-05-08	North America	USA	Mako Medical	Centers for Disease Control and Prevention Division of Viral Diseases, Pathogen Discovery	Dakota Howard et al
EPI_ISL_2488941	USA/CO-CDC-MMB08712701/2021	2021-05-08	North America	USA	Mako Medical	Centers for Disease Control and Prevention Division of Viral Diseases, Pathogen Discovery	Dakota Howard et al
EPI_ISL_2488979	USA/CO-CDC-MMB08712723/2021	2021-05-08	North America	USA	Mako Medical	Centers for Disease Control and Prevention Division of Viral Diseases, Pathogen Discovery	Dakota Howard et al
EPI_ISL_2488919	USA/CO-CDC-MMB08712754/2021	2021-05-08	North America	USA	Mako Medical	Centers for Disease Control and Prevention Division of Viral Diseases, Pathogen Discovery	Dakota Howard et al
EPI_ISL_2488945	USA/CO-CDC-MMB08712797/2021	2021-05-08	North America	USA	Mako Medical	Centers for Disease Control and Prevention Division of Viral Diseases, Pathogen Discovery	Dakota Howard et al
EPI_ISL_2489008	USA/CO-CDC-MMB08712861/2021	2021-05-08	North America	USA	Mako Medical	Centers for Disease Control and Prevention Division of Viral Diseases, Pathogen Discovery	Dakota Howard et al
EPI_ISL_2307243	USA/CO-CDC-MMB08712870/2021	2021-05-08	North America	USA	Mako Medical	Centers for Disease Control and Prevention Division of Viral Diseases, Pathogen Discovery	Dakota Howard et al
EPI_ISL_2488910	USA/CO-CDC-MMB08712900/2021	2021-05-08	North America	USA	Mako Medical	Centers for Disease Control and Prevention Division of Viral Diseases, Pathogen Discovery	Dakota Howard et al
EPI_ISL_2488865	USA/CO-CDC-MMB08712943/2021	2021-05-08	North America	USA	Mako Medical	Centers for Disease Control and Prevention Division of Viral Diseases, Pathogen Discovery	Dakota Howard et al
EPI_ISL_4347747	USA/CO-CDC-MMB08712986/2021	2021-05-08	North America	USA	Mako Medical	Centers for Disease Control and Prevention Division of Viral Diseases, Pathogen Discovery	Dakota Howard et al
EPI_ISL_2382088	USA/CO-CDC-MMB08712995/2021	2021-05-08	North America	USA	Mako Medical	Centers for Disease Control and Prevention Division of Viral Diseases, Pathogen Discovery	Dakota Howard et al
EPI_ISL_2488937	USA/CO-CDC-MMB08713006/2021	2021-05-08	North America	USA	Mako Medical	Centers for Disease Control and Prevention Division of Viral Diseases, Pathogen Discovery	Dakota Howard et al
EPI_ISL_2489010	USA/CO-CDC-MMB08713012/2021	2021-05-08	North America	USA	Mako Medical	Centers for Disease Control and Prevention Division of Viral Diseases, Pathogen Discovery	Dakota Howard et al
EPI_ISL_2488911	USA/CO-CDC-MMB08713042/2021	2021-05-08	North America	USA	Mako Medical	Centers for Disease Control and Prevention Division of Viral Diseases, Pathogen Discovery	Dakota Howard et al
EPI_ISL_2489024	USA/CO-CDC-MMB08713112/2021	2021-05-08	North America	USA	Mako Medical	Centers for Disease Control and Prevention Division of Viral Diseases, Pathogen Discovery	Dakota Howard et al
EPI_ISL_2488868	USA/CO-CDC-MMB08713162/2021	2021-05-08	North America	USA	Mako Medical	Centers for Disease Control and Prevention Division of Viral Diseases, Pathogen Discovery	Dakota Howard et al
EPI_ISL_2489027	USA/CO-CDC-MMB08713260/2021	2021-05-08	North America	USA	Mako Medical	Centers for Disease Control and Prevention Division of Viral Diseases, Pathogen Discovery	Dakota Howard et al
EPI_ISL_2489052	USA/CO-CDC-MMB08713263/2021	2021-05-08	North America	USA	Mako Medical	Centers for Disease Control and Prevention Division of Viral Diseases, Pathogen Discovery	Dakota Howard et al
EPI_ISL_2489000	USA/CO-CDC-MMB08713272/2021	2021-05-08	North America	USA	Mako Medical	Centers for Disease Control and Prevention Division of Viral Diseases, Pathogen Discovery	Dakota Howard et al
EPI_ISL_2489033	USA/CO-CDC-MMB08713324/2021	2021-05-08	North America	USA	Mako Medical	Centers for Disease Control and Prevention Division of Viral Diseases, Pathogen Discovery	Dakota Howard et al
EPI_ISL_2488903	USA/CO-CDC-MMB08713407/2021	2021-05-08	North America	USA	Mako Medical	Centers for Disease Control and Prevention Division of Viral Diseases, Pathogen Discovery	Dakota Howard et al
EPI_ISL_2489018	USA/CO-CDC-MMB08713439/2021	2021-05-08	North America	USA	Mako Medical	Centers for Disease Control and Prevention Division of Viral Diseases, Pathogen Discovery	Dakota Howard et al
EPI_ISL_2646570	USA/CO-CDC-MMB08713444/2021	2021-05-08	North America	USA	Mako Medical	Centers for Disease Control and Prevention Division of Viral Diseases, Pathogen Discovery	Dakota Howard et al
EPI_ISL_2488884	USA/CO-CDC-MMB08713450/2021	2021-05-08	North America	USA	Mako Medical	Centers for Disease Control and Prevention Division of Viral Diseases, Pathogen Discovery	Dakota Howard et al
EPI_ISL_2488881	USA/CO-CDC-MMB08713472/2021	2021-05-08	North America	USA	Mako Medical	Centers for Disease Control and Prevention Division of Viral Diseases, Pathogen Discovery	Dakota Howard et al
EPI_ISL_2488981	USA/CO-CDC-MMB08713477/2021	2021-05-08	North America	USA	Mako Medical	Centers for Disease Control and Prevention Division of Viral Diseases, Pathogen Discovery	Dakota Howard et al
EPI_ISL_2489032	USA/CO-CDC-MMB08713496/2021	2021-05-08	North America	USA	Mako Medical	Centers for Disease Control and Prevention Division of Viral Diseases, Pathogen Discovery	Dakota Howard et al
EPI_ISL_2488962	USA/CO-CDC-MMB08713510/2021	2021-05-08	North America	USA	Mako Medical	Centers for Disease Control and Prevention Division of Viral Diseases, Pathogen Discovery	Dakota Howard et al
EPI_ISL_2488912	USA/CO-CDC-MMB08713715/2021	2021-05-08	North America	USA	Mako Medical	Centers for Disease Control and Prevention Division of Viral Diseases, Pathogen Discovery	Dakota Howard et al
EPI_ISL_2307273	USA/CO-CDC-MMB08713721/2021	2021-05-08	North America	USA	Mako Medical	Centers for Disease Control and Prevention Division of Viral Diseases, Pathogen Discovery	Dakota Howard et al
EPI_ISL_2488899	USA/CO-CDC-MMB08713747/2021	2021-05-08	North America	USA	Mako Medical	Centers for Disease Control and Prevention Division of Viral Diseases, Pathogen Discovery	Dakota Howard et al
EPI_ISL_2488900	USA/CO-CDC-MMB08713828/2021	2021-05-08	North America	USA	Mako Medical	Centers for Disease Control and Prevention Division of Viral Diseases, Pathogen Discovery	Dakota Howard et al
EPI_ISL_4347800	USA/CO-CDC-MMB08713848/2021	2021-05-08	North America	USA	Mako Medical	Centers for Disease Control and Prevention Division of Viral Diseases, Pathogen Discovery	Dakota Howard et al
EPI_ISL_2488894	USA/CO-CDC-MMB08713870/2021	2021-05-08	North America	USA	Mako Medical	Centers for Disease Control and Prevention Division of Viral Diseases, Pathogen Discovery	Dakota Howard et al
EPI_ISL_2488959	USA/CO-CDC-MMB08713875/2021	2021-05-08	North America	USA	Mako Medical	Centers for Disease Control and Prevention Division of Viral Diseases, Pathogen Discovery	Dakota Howard et al
EPI_ISL_2488982	USA/CO-CDC-MMB08713904/2021	2021-05-08	North America	USA	Mako Medical	Centers for Disease Control and Prevention Division of Viral Diseases, Pathogen Discovery	Dakota Howard et al
EPI_ISL_2307251	USA/CO-CDC-MMB08713911/2021	2021-05-08	North America	USA	Mako Medical	Centers for Disease Control and Prevention Division of Viral Diseases, Pathogen Discovery	Dakota Howard et al
EPI_ISL_2488963	USA/CO-CDC-MMB08713917/2021	2021-05-08	North America	USA	Mako Medical	Centers for Disease Control and Prevention Division of Viral Diseases, Pathogen Discovery	Dakota Howard et al
EPI_ISL_2488934	USA/CO-CDC-MMB08713936/2021	2021-05-08	North America	USA	Mako Medical	Centers for Disease Control and Prevention Division of Viral Diseases, Pathogen Discovery	Dakota Howard et al
EPI_ISL_2307175	USA/CO-CDC-MMB08714093/2021	2021-05-08	North America	USA	Mako Medical	Centers for Disease Control and Prevention Division of Viral Diseases, Pathogen Discovery	Dakota Howard et al
EPI_ISL_2488971	USA/CO-CDC-MMB08714097/2021	2021-05-08	North America	USA	Mako Medical	Centers for Disease Control and Prevention Division of Viral Diseases, Pathogen Discovery	Dakota Howard et al
EPI_ISL_2307297	USA/CO-CDC-MMB08714098/2021	2021-05-08	North America	USA	Mako Medical	Centers for Disease Control and Prevention Division of Viral Diseases, Pathogen Discovery	Dakota Howard et al
EPI_ISL_2488939	USA/CO-CDC-MMB08714106/2021	2021-05-08	North America	USA	Mako Medical	Centers for Disease Control and Prevention Division of Viral Diseases, Pathogen Discovery	Dakota Howard et al
EPI_ISL_2489022	USA/CO-CDC-MMB08714133/2021	2021-05-08	North America	USA	Mako Medical	Centers for Disease Control and Prevention Division of Viral Diseases, Pathogen Discovery	Dakota Howard et al
EPI_ISL_2488972	USA/CO-CDC-MMB08714138/2021	2021-05-08	North America	USA	Mako Medical	Centers for Disease Control and Prevention Division of Viral Diseases, Pathogen Discovery	Dakota Howard et al
EPI_ISL_4348221	USA/CO-CDC-MMB08714164/2021	2021-05-08	North America	USA	Mako Medical	Centers for Disease Control and Prevention Division of Viral Diseases, Pathogen Discovery	Dakota Howard et al
EPI_ISL_4347993	USA/CO-CDC-MMB08714180/2021	2021-05-08	North America	USA	Mako Medical	Centers for Disease Control and Prevention Division of Viral Diseases, Pathogen Discovery	Dakota Howard et al
EPI_ISL_4347740	USA/CO-CDC-MMB08714207/2021	2021-05-08	North America	USA	Mako Medical	Centers for Disease Control and Prevention Division of Viral Diseases, Pathogen Discovery	Dakota Howard et al
EPI_ISL_2489037	USA/CO-CDC-MMB08714219/2021	2021-05-08	North America	USA	Mako Medical	Centers for Disease Control and Prevention Division of Viral Diseases, Pathogen Discovery	Dakota Howard et al
EPI_ISL_2489001	USA/CO-CDC-MMB08714220/2021	2021-05-08	North America	USA	Mako Medical	Centers for Disease Control and Prevention Division of Viral Diseases, Pathogen Discovery	Dakota Howard et al
EPI_ISL_2488871	USA/CO-CDC-MMB08714254/2021	2021-05-08	North America	USA	Mako Medical	Centers for Disease Control and Prevention Division of Viral Diseases, Pathogen Discovery	Dakota Howard et al
EPI_ISL_2307296	USA/CO-CDC-MMB08714257/2021	2021-05-08	North America	USA	Mako Medical	Centers for Disease Control and Prevention Division of Viral Diseases, Pathogen Discovery	Dakota Howard et al
EPI_ISL_2307294	USA/CO-CDC-MMB08714358/2021	2021-05-08	North America	USA	Mako Medical	Centers for Disease Control and Prevention Division of Viral Diseases, Pathogen Discovery	Dakota Howard et al
EPI_ISL_2307269	USA/CO-CDC-MMB08714359/2021	2021-05-08	North America	USA	Mako Medical	Centers for Disease Control and Prevention Division of Viral Diseases, Pathogen Discovery	Dakota Howard et al
EPI_ISL_2525306	USA/CO-CDC-MMB08715241/2021	2021-05-09	North America	USA	Mako Medical	Centers for Disease Control and Prevention Division of Viral Diseases, Pathogen Discovery	Dakota Howard et al
EPI_ISL_2489044	USA/CO-CDC-MMB08715327/2021	2021-05-09	North America	USA	Mako Medical	Centers for Disease Control and Prevention Division of Viral Diseases, Pathogen Discovery	Dakota Howard et al
EPI_ISL_2488907	USA/CO-CDC-MMB08715470/2021	2021-05-09	North America	USA	Mako Medical	Centers for Disease Control and Prevention Division of Viral Diseases, Pathogen Discovery	Dakota Howard et al
EPI_ISL_2525164	USA/CO-CDC-MMB08715477/2021	2021-05-09	North America	USA	Mako Medical	Centers for Disease Control and Prevention Division of Viral Diseases, Pathogen Discovery	Dakota Howard et al
EPI_ISL_2488897	USA/CO-CDC-MMB08715490/2021	2021-05-09	North America	USA	Mako Medical	Centers for Disease Control and Prevention Division of Viral Diseases, Pathogen Discovery	Dakota Howard et al
EPI_ISL_2646556	USA/CO-CDC-MMB08715497/2021	2021-05-09	North America	USA	Mako Medical	Centers for Disease Control and Prevention Division of Viral Diseases, Pathogen Discovery	Dakota Howard et al
EPI_ISL_2488995	USA/CO-CDC-MMB08715507/2021	2021-05-09	North America	USA	Mako Medical	Centers for Disease Control and Prevention Division of Viral Diseases, Pathogen Discovery	Dakota Howard et al
EPI_ISL_2488896	USA/CO-CDC-MMB08715702/2021	2021-05-09	North America	USA	Mako Medical	Centers for Disease Control and Prevention Division of Viral Diseases, Pathogen Discovery	Dakota Howard et al
EPI_ISL_2488863	USA/CO-CDC-MMB08715704/2021	2021-05-09	North America	USA	Mako Medical	Centers for Disease Control and Prevention Division of Viral Diseases, Pathogen Discovery	Dakota Howard et al
EPI_ISL_2489003	USA/CO-CDC-MMB08715766/2021	2021-05-09	North America	USA	Mako Medical	Centers for Disease Control and Prevention Division of Viral Diseases, Pathogen Discovery	Dakota Howard et al
EPI_ISL_2489013	USA/CO-CDC-MMB08715795/2021	2021-05-09	North America	USA	Mako Medical	Centers for Disease Control and Prevention Division of Viral Diseases, Pathogen Discovery	Dakota Howard et al
EPI_ISL_2488932	USA/CO-CDC-MMB08715828/2021	2021-05-09	North America	USA	Mako Medical	Centers for Disease Control and Prevention Division of Viral Diseases, Pathogen Discovery	Dakota Howard et al
EPI_ISL_2489028	USA/CO-CDC-MMB08715865/2021	2021-05-09	North America	USA	Mako Medical	Centers for Disease Control and Prevention Division of Viral Diseases, Pathogen Discovery	Dakota Howard et al
EPI_ISL_2488909	USA/CO-CDC-MMB08715868/2021	2021-05-09	North America	USA	Mako Medical	Centers for Disease Control and Prevention Division of Viral Diseases, Pathogen Discovery	Dakota Howard et al
EPI_ISL_2488876	USA/CO-CDC-MMB08715886/2021	2021-05-09	North America	USA	Mako Medical	Centers for Disease Control and Prevention Division of Viral Diseases, Pathogen Discovery	Dakota Howard et al
EPI_ISL_2488958	USA/CO-CDC-MMB08715935/2021	2021-05-09	North America	USA	Mako Medical	Centers for Disease Control and Prevention Division of Viral Diseases, Pathogen Discovery	Dakota Howard et al
EPI_ISL_2488898	USA/CO-CDC-MMB08715960/2021	2021-05-09	North America	USA	Mako Medical	Centers for Disease Control and Prevention Division of Viral Diseases, Pathogen Discovery	Dakota Howard et al
EPI_ISL_2489006	USA/CO-CDC-MMB08716084/2021	2021-05-09	North America	USA	Mako Medical	Centers for Disease Control and Prevention Division of Viral Diseases, Pathogen Discovery	Dakota Howard et al
EPI_ISL_2489011	USA/CO-CDC-MMB08716087/2021	2021-05-09	North America	USA	Mako Medical	Centers for Disease Control and Prevention Division of Viral Diseases, Pathogen Discovery	Dakota Howard et al
EPI_ISL_2488947	USA/CO-CDC-MMB08716100/2021	2021-05-09	North America	USA	Mako Medical	Centers for Disease Control and Prevention Division of Viral Diseases, Pathogen Discovery	Dakota Howard et al
EPI_ISL_2525174	USA/CO-CDC-MMB08716132/2021	2021-05-09	North America	USA	Mako Medical	Centers for Disease Control and Prevention Division of Viral Diseases, Pathogen Discovery	Dakota Howard et al
EPI_ISL_2488950	USA/CO-CDC-MMB08716175/2021	2021-05-09	North America	USA	Mako Medical	Centers for Disease Control and Prevention Division of Viral Diseases, Pathogen Discovery	Dakota Howard et al
EPI_ISL_2488886	USA/CO-CDC-MMB08716189/2021	2021-05-09	North America	USA	Mako Medical	Centers for Disease Control and Prevention Division of Viral Diseases, Pathogen Discovery	Dakota Howard et al
EPI_ISL_2525107	USA/CO-CDC-MMB08716237/2021	2021-05-09	North America	USA	Mako Medical	Centers for Disease Control and Prevention Division of Viral Diseases, Pathogen Discovery	Dakota Howard et al
EPI_ISL_2488953	USA/CO-CDC-MMB08716291/2021	2021-05-09	North America	USA	Mako Medical	Centers for Disease Control and Prevention Division of Viral Diseases, Pathogen Discovery	Dakota Howard et al
EPI_ISL_2488984	USA/CO-CDC-MMB08716306/2021	2021-05-09	North America	USA	Mako Medical	Centers for Disease Control and Prevention Division of Viral Diseases, Pathogen Discovery	Dakota Howard et al
EPI_ISL_2488883	USA/CO-CDC-MMB08716338/2021	2021-05-09	North America	USA	Mako Medical	Centers for Disease Control and Prevention Division of Viral Diseases, Pathogen Discovery	Dakota Howard et al
EPI_ISL_2488938	USA/CO-CDC-MMB08716365/2021	2021-05-09	North America	USA	Mako Medical	Centers for Disease Control and Prevention Division of Viral Diseases, Pathogen Discovery	Dakota Howard et al
EPI_ISL_2488968	USA/CO-CDC-MMB08716370/2021	2021-05-09	North America	USA	Mako Medical	Centers for Disease Control and Prevention Division of Viral Diseases, Pathogen Discovery	Dakota Howard et al
EPI_ISL_2488867	USA/CO-CDC-MMB08716388/2021	2021-05-09	North America	USA	Mako Medical	Centers for Disease Control and Prevention Division of Viral Diseases, Pathogen Discovery	Dakota Howard et al
EPI_ISL_2488996	USA/CO-CDC-MMB08716404/2021	2021-05-09	North America	USA	Mako Medical	Centers for Disease Control and Prevention Division of Viral Diseases, Pathogen Discovery	Dakota Howard et al
EPI_ISL_2488946	USA/CO-CDC-MMB08716490/2021	2021-05-09	North America	USA	Mako Medical	Centers for Disease Control and Prevention Division of Viral Diseases, Pathogen Discovery	Dakota Howard et al
EPI_ISL_2488901	USA/CO-CDC-MMB08716492/2021	2021-05-09	North America	USA	Mako Medical	Centers for Disease Control and Prevention Division of Viral Diseases, Pathogen Discovery	Dakota Howard et al
EPI_ISL_2488974	USA/CO-CDC-MMB08716549/2021	2021-05-09	North America	USA	Mako Medical	Centers for Disease Control and Prevention Division of Viral Diseases, Pathogen Discovery	Dakota Howard et al
EPI_ISL_2489029	USA/CO-CDC-MMB08716561/2021	2021-05-09	North America	USA	Mako Medical	Centers for Disease Control and Prevention Division of Viral Diseases, Pathogen Discovery	Dakota Howard et al
EPI_ISL_2489041	USA/CO-CDC-MMB08716624/2021	2021-05-09	North America	USA	Mako Medical	Centers for Disease Control and Prevention Division of Viral Diseases, Pathogen Discovery	Dakota Howard et al
EPI_ISL_2488976	USA/CO-CDC-MMB08716629/2021	2021-05-09	North America	USA	Mako Medical	Centers for Disease Control and Prevention Division of Viral Diseases, Pathogen Discovery	Dakota Howard et al
EPI_ISL_2488925	USA/CO-CDC-MMB08716708/2021	2021-05-09	North America	USA	Mako Medical	Centers for Disease Control and Prevention Division of Viral Diseases, Pathogen Discovery	Dakota Howard et al
EPI_ISL_2488914	USA/CO-CDC-MMB08716715/2021	2021-05-09	North America	USA	Mako Medical	Centers for Disease Control and Prevention Division of Viral Diseases, Pathogen Discovery	Dakota Howard et al
EPI_ISL_2488869	USA/CO-CDC-MMB08716716/2021	2021-05-09	North America	USA	Mako Medical	Centers for Disease Control and Prevention Division of Viral Diseases, Pathogen Discovery	Dakota Howard et al
EPI_ISL_2489060	USA/CO-CDC-MMB08716722/2021	2021-05-09	North America	USA	Mako Medical	Centers for Disease Control and Prevention Division of Viral Diseases, Pathogen Discovery	Dakota Howard et al
EPI_ISL_2489039	USA/CO-CDC-MMB08716739/2021	2021-05-09	North America	USA	Mako Medical	Centers for Disease Control and Prevention Division of Viral Diseases, Pathogen Discovery	Dakota Howard et al
EPI_ISL_2646394	USA/CO-CDC-MMB08716744/2021	2021-05-09	North America	USA	Mako Medical	Centers for Disease Control and Prevention Division of Viral Diseases, Pathogen Discovery	Dakota Howard et al
EPI_ISL_2488878	USA/CO-CDC-MMB08716751/2021	2021-05-09	North America	USA	Mako Medical	Centers for Disease Control and Prevention Division of Viral Diseases, Pathogen Discovery	Dakota Howard et al
EPI_ISL_2488949	USA/CO-CDC-MMB08716752/2021	2021-05-09	North America	USA	Mako Medical	Centers for Disease Control and Prevention Division of Viral Diseases, Pathogen Discovery	Dakota Howard et al
EPI_ISL_2646616	USA/CO-CDC-MMB08716810/2021	2021-05-09	North America	USA	Mako Medical	Centers for Disease Control and Prevention Division of Viral Diseases, Pathogen Discovery	Dakota Howard et al
EPI_ISL_2489005	USA/CO-CDC-MMB08716817/2021	2021-05-09	North America	USA	Mako Medical	Centers for Disease Control and Prevention Division of Viral Diseases, Pathogen Discovery	Dakota Howard et al
EPI_ISL_2488879	USA/CO-CDC-MMB08716820/2021	2021-05-09	North America	USA	Mako Medical	Centers for Disease Control and Prevention Division of Viral Diseases, Pathogen Discovery	Dakota Howard et al
EPI_ISL_2525326	USA/CO-CDC-MMB08716827/2021	2021-05-09	North America	USA	Mako Medical	Centers for Disease Control and Prevention Division of Viral Diseases, Pathogen Discovery	Dakota Howard et al
EPI_ISL_2488895	USA/CO-CDC-MMB08716955/2021	2021-05-09	North America	USA	Mako Medical	Centers for Disease Control and Prevention Division of Viral Diseases, Pathogen Discovery	Dakota Howard et al
EPI_ISL_2488998	USA/CO-CDC-MMB08716956/2021	2021-05-09	North America	USA	Mako Medical	Centers for Disease Control and Prevention Division of Viral Diseases, Pathogen Discovery	Dakota Howard et al
EPI_ISL_4347969	USA/CO-CDC-MMB08717009/2021	2021-05-09	North America	USA	Mako Medical	Centers for Disease Control and Prevention Division of Viral Diseases, Pathogen Discovery	Dakota Howard et al
EPI_ISL_2488917	USA/CO-CDC-MMB08717019/2021	2021-05-09	North America	USA	Mako Medical	Centers for Disease Control and Prevention Division of Viral Diseases, Pathogen Discovery	Dakota Howard et al
EPI_ISL_2488952	USA/CO-CDC-MMB08717411/2021	2021-05-09	North America	USA	Mako Medical	Centers for Disease Control and Prevention Division of Viral Diseases, Pathogen Discovery	Dakota Howard et al
EPI_ISL_4347729	USA/CO-CDC-MMB08717412/2021	2021-05-09	North America	USA	Mako Medical	Centers for Disease Control and Prevention Division of Viral Diseases, Pathogen Discovery	Dakota Howard et al
EPI_ISL_2488970	USA/CO-CDC-MMB08717420/2021	2021-05-09	North America	USA	Mako Medical	Centers for Disease Control and Prevention Division of Viral Diseases, Pathogen Discovery	Dakota Howard et al
EPI_ISL_2488915	USA/CO-CDC-MMB08717433/2021	2021-05-09	North America	USA	Mako Medical	Centers for Disease Control and Prevention Division of Viral Diseases, Pathogen Discovery	Dakota Howard et al
EPI_ISL_2488990	USA/CO-CDC-MMB08717458/2021	2021-05-09	North America	USA	Mako Medical	Centers for Disease Control and Prevention Division of Viral Diseases, Pathogen Discovery	Dakota Howard et al
EPI_ISL_2488870	USA/CO-CDC-MMB08717476/2021	2021-05-09	North America	USA	Mako Medical	Centers for Disease Control and Prevention Division of Viral Diseases, Pathogen Discovery	Dakota Howard et al
EPI_ISL_2488893	USA/CO-CDC-MMB08717562/2021	2021-05-09	North America	USA	Mako Medical	Centers for Disease Control and Prevention Division of Viral Diseases, Pathogen Discovery	Dakota Howard et al
EPI_ISL_2488933	USA/CO-CDC-MMB08717609/2021	2021-05-09	North America	USA	Mako Medical	Centers for Disease Control and Prevention Division of Viral Diseases, Pathogen Discovery	Dakota Howard et al
EPI_ISL_2488866	USA/CO-CDC-MMB08717723/2021	2021-05-09	North America	USA	Mako Medical	Centers for Disease Control and Prevention Division of Viral Diseases, Pathogen Discovery	Dakota Howard et al
EPI_ISL_2489019	USA/CO-CDC-MMB08717759/2021	2021-05-09	North America	USA	Mako Medical	Centers for Disease Control and Prevention Division of Viral Diseases, Pathogen Discovery	Dakota Howard et al
EPI_ISL_2489015	USA/CO-CDC-MMB08717831/2021	2021-05-09	North America	USA	Mako Medical	Centers for Disease Control and Prevention Division of Viral Diseases, Pathogen Discovery	Dakota Howard et al
EPI_ISL_2646644	USA/CO-CDC-MMB08717842/2021	2021-05-09	North America	USA	Mako Medical	Centers for Disease Control and Prevention Division of Viral Diseases, Pathogen Discovery	Dakota Howard et al
EPI_ISL_2646600	USA/CO-CDC-MMB08717844/2021	2021-05-09	North America	USA	Mako Medical	Centers for Disease Control and Prevention Division of Viral Diseases, Pathogen Discovery	Dakota Howard et al
EPI_ISL_2489017	USA/CO-CDC-MMB08717903/2021	2021-05-09	North America	USA	Mako Medical	Centers for Disease Control and Prevention Division of Viral Diseases, Pathogen Discovery	Dakota Howard et al
EPI_ISL_2525239	USA/CO-CDC-MMB08717913/2021	2021-05-09	North America	USA	Mako Medical	Centers for Disease Control and Prevention Division of Viral Diseases, Pathogen Discovery	Dakota Howard et al
EPI_ISL_4347825	USA/CO-CDC-MMB08717934/2021	2021-05-09	North America	USA	Mako Medical	Centers for Disease Control and Prevention Division of Viral Diseases, Pathogen Discovery	Dakota Howard et al
EPI_ISL_4347911	USA/CO-CDC-MMB08717953/2021	2021-05-09	North America	USA	Mako Medical	Centers for Disease Control and Prevention Division of Viral Diseases, Pathogen Discovery	Dakota Howard et al
EPI_ISL_2488923	USA/CO-CDC-MMB08717960/2021	2021-05-09	North America	USA	Mako Medical	Centers for Disease Control and Prevention Division of Viral Diseases, Pathogen Discovery	Dakota Howard et al
EPI_ISL_2488978	USA/CO-CDC-MMB08717974/2021	2021-05-09	North America	USA	Mako Medical	Centers for Disease Control and Prevention Division of Viral Diseases, Pathogen Discovery	Dakota Howard et al
EPI_ISL_2489051	USA/CO-CDC-MMB08718005/2021	2021-05-09	North America	USA	Mako Medical	Centers for Disease Control and Prevention Division of Viral Diseases, Pathogen Discovery	Dakota Howard et al
EPI_ISL_2488961	USA/CO-CDC-MMB08718048/2021	2021-05-09	North America	USA	Mako Medical	Centers for Disease Control and Prevention Division of Viral Diseases, Pathogen Discovery	Dakota Howard et al
EPI_ISL_2488908	USA/CO-CDC-MMB08718062/2021	2021-05-09	North America	USA	Mako Medical	Centers for Disease Control and Prevention Division of Viral Diseases, Pathogen Discovery	Dakota Howard et al
EPI_ISL_2525252	USA/CO-CDC-MMB08718101/2021	2021-05-09	North America	USA	Mako Medical	Centers for Disease Control and Prevention Division of Viral Diseases, Pathogen Discovery	Dakota Howard et al
EPI_ISL_2488987	USA/CO-CDC-MMB08718126/2021	2021-05-09	North America	USA	Mako Medical	Centers for Disease Control and Prevention Division of Viral Diseases, Pathogen Discovery	Dakota Howard et al
EPI_ISL_4348081	USA/CO-CDC-MMB08718136/2021	2021-05-09	North America	USA	Mako Medical	Centers for Disease Control and Prevention Division of Viral Diseases, Pathogen Discovery	Dakota Howard et al
EPI_ISL_4347988	USA/CO-CDC-MMB08718140/2021	2021-05-09	North America	USA	Mako Medical	Centers for Disease Control and Prevention Division of Viral Diseases, Pathogen Discovery	Dakota Howard et al
EPI_ISL_4347791	USA/CO-CDC-MMB08718142/2021	2021-05-09	North America	USA	Mako Medical	Centers for Disease Control and Prevention Division of Viral Diseases, Pathogen Discovery	Dakota Howard et al
EPI_ISL_2488964	USA/CO-CDC-MMB08718145/2021	2021-05-09	North America	USA	Mako Medical	Centers for Disease Control and Prevention Division of Viral Diseases, Pathogen Discovery	Dakota Howard et al
EPI_ISL_2489057	USA/CO-CDC-MMB08718147/2021	2021-05-09	North America	USA	Mako Medical	Centers for Disease Control and Prevention Division of Viral Diseases, Pathogen Discovery	Dakota Howard et al
EPI_ISL_2488994	USA/CO-CDC-MMB08718201/2021	2021-05-09	North America	USA	Mako Medical	Centers for Disease Control and Prevention Division of Viral Diseases, Pathogen Discovery	Dakota Howard et al
EPI_ISL_2488956	USA/CO-CDC-MMB08718222/2021	2021-05-09	North America	USA	Mako Medical	Centers for Disease Control and Prevention Division of Viral Diseases, Pathogen Discovery	Dakota Howard et al
EPI_ISL_2525281	USA/CO-CDC-MMB08721540/2021	2021-05-10	North America	USA	Mako Medical	Centers for Disease Control and Prevention Division of Viral Diseases, Pathogen Discovery	Dakota Howard et al
EPI_ISL_2646528	USA/CO-CDC-MMB08722307/2021	2021-05-10	North America	USA	Mako Medical	Centers for Disease Control and Prevention Division of Viral Diseases, Pathogen Discovery	Dakota Howard et al
EPI_ISL_2646594	USA/CO-CDC-MMB08722453/2021	2021-05-10	North America	USA	Mako Medical	Centers for Disease Control and Prevention Division of Viral Diseases, Pathogen Discovery	Dakota Howard et al
EPI_ISL_2646586	USA/CO-CDC-MMB08722688/2021	2021-05-10	North America	USA	Mako Medical	Centers for Disease Control and Prevention Division of Viral Diseases, Pathogen Discovery	Dakota Howard et al
EPI_ISL_2488873	USA/CO-CDC-MMB08722799/2021	2021-05-10	North America	USA	Mako Medical	Centers for Disease Control and Prevention Division of Viral Diseases, Pathogen Discovery	Dakota Howard et al
EPI_ISL_2646545	USA/CO-CDC-MMB08722820/2021	2021-05-10	North America	USA	Mako Medical	Centers for Disease Control and Prevention Division of Viral Diseases, Pathogen Discovery	Dakota Howard et al
EPI_ISL_2488921	USA/CO-CDC-MMB08722909/2021	2021-05-10	North America	USA	Mako Medical	Centers for Disease Control and Prevention Division of Viral Diseases, Pathogen Discovery	Dakota Howard et al
EPI_ISL_2646537	USA/CO-CDC-MMB08722965/2021	2021-05-10	North America	USA	Mako Medical	Centers for Disease Control and Prevention Division of Viral Diseases, Pathogen Discovery	Dakota Howard et al
EPI_ISL_2646553	USA/CO-CDC-MMB08722975/2021	2021-05-10	North America	USA	Mako Medical	Centers for Disease Control and Prevention Division of Viral Diseases, Pathogen Discovery	Dakota Howard et al
EPI_ISL_2525145	USA/CO-CDC-MMB08723151/2021	2021-05-10	North America	USA	Mako Medical	Centers for Disease Control and Prevention Division of Viral Diseases, Pathogen Discovery	Dakota Howard et al
EPI_ISL_2646693	USA/CO-CDC-MMB08723295/2021	2021-05-10	North America	USA	Mako Medical	Centers for Disease Control and Prevention Division of Viral Diseases, Pathogen Discovery	Dakota Howard et al
EPI_ISL_2646661	USA/CO-CDC-MMB08723347/2021	2021-05-10	North America	USA	Mako Medical	Centers for Disease Control and Prevention Division of Viral Diseases, Pathogen Discovery	Dakota Howard et al
EPI_ISL_2646650	USA/CO-CDC-MMB08723356/2021	2021-05-10	North America	USA	Mako Medical	Centers for Disease Control and Prevention Division of Viral Diseases, Pathogen Discovery	Dakota Howard et al
EPI_ISL_2646669	USA/CO-CDC-MMB08723399/2021	2021-05-10	North America	USA	Mako Medical	Centers for Disease Control and Prevention Division of Viral Diseases, Pathogen Discovery	Dakota Howard et al
EPI_ISL_2646832	USA/CO-CDC-MMB08723451/2021	2021-05-10	North America	USA	Mako Medical	Centers for Disease Control and Prevention Division of Viral Diseases, Pathogen Discovery	Dakota Howard et al
EPI_ISL_2646708	USA/CO-CDC-MMB08723609/2021	2021-05-10	North America	USA	Mako Medical	Centers for Disease Control and Prevention Division of Viral Diseases, Pathogen Discovery	Dakota Howard et al
EPI_ISL_2646595	USA/CO-CDC-MMB08723625/2021	2021-05-10	North America	USA	Mako Medical	Centers for Disease Control and Prevention Division of Viral Diseases, Pathogen Discovery	Dakota Howard et al
EPI_ISL_2646643	USA/CO-CDC-MMB08723756/2021	2021-05-10	North America	USA	Mako Medical	Centers for Disease Control and Prevention Division of Viral Diseases, Pathogen Discovery	Dakota Howard et al
EPI_ISL_2646540	USA/CO-CDC-MMB08723919/2021	2021-05-10	North America	USA	Mako Medical	Centers for Disease Control and Prevention Division of Viral Diseases, Pathogen Discovery	Dakota Howard et al
EPI_ISL_2646578	USA/CO-CDC-MMB08724244/2021	2021-05-10	North America	USA	Mako Medical	Centers for Disease Control and Prevention Division of Viral Diseases, Pathogen Discovery	Dakota Howard et al
EPI_ISL_2646530	USA/CO-CDC-MMB08724654/2021	2021-05-10	North America	USA	Mako Medical	Centers for Disease Control and Prevention Division of Viral Diseases, Pathogen Discovery	Dakota Howard et al
EPI_ISL_2525304	USA/CO-CDC-MMB08724933/2021	2021-05-10	North America	USA	Mako Medical	Centers for Disease Control and Prevention Division of Viral Diseases, Pathogen Discovery	Dakota Howard et al
EPI_ISL_2489023	USA/CO-CDC-MMB08724958/2021	2021-05-10	North America	USA	Mako Medical	Centers for Disease Control and Prevention Division of Viral Diseases, Pathogen Discovery	Dakota Howard et al
EPI_ISL_2488940	USA/CO-CDC-MMB08724984/2021	2021-05-10	North America	USA	Mako Medical	Centers for Disease Control and Prevention Division of Viral Diseases, Pathogen Discovery	Dakota Howard et al
EPI_ISL_2525084	USA/CO-CDC-MMB08725154/2021	2021-05-10	North America	USA	Mako Medical	Centers for Disease Control and Prevention Division of Viral Diseases, Pathogen Discovery	Dakota Howard et al
EPI_ISL_2646559	USA/CO-CDC-MMB08725272/2021	2021-05-10	North America	USA	Mako Medical	Centers for Disease Control and Prevention Division of Viral Diseases, Pathogen Discovery	Dakota Howard et al
EPI_ISL_2646649	USA/CO-CDC-MMB08725491/2021	2021-05-10	North America	USA	Mako Medical	Centers for Disease Control and Prevention Division of Viral Diseases, Pathogen Discovery	Dakota Howard et al
EPI_ISL_4348072	USA/CO-CDC-MMB08725607/2021	2021-05-10	North America	USA	Mako Medical	Centers for Disease Control and Prevention Division of Viral Diseases, Pathogen Discovery	Dakota Howard et al
EPI_ISL_2646615	USA/CO-CDC-MMB08726241/2021	2021-05-10	North America	USA	Mako Medical	Centers for Disease Control and Prevention Division of Viral Diseases, Pathogen Discovery	Dakota Howard et al
EPI_ISL_2646580	USA/CO-CDC-MMB08726375/2021	2021-05-10	North America	USA	Mako Medical	Centers for Disease Control and Prevention Division of Viral Diseases, Pathogen Discovery	Dakota Howard et al
EPI_ISL_2646576	USA/CO-CDC-MMB08726440/2021	2021-05-10	North America	USA	Mako Medical	Centers for Disease Control and Prevention Division of Viral Diseases, Pathogen Discovery	Dakota Howard et al
EPI_ISL_2488969	USA/CO-CDC-MMB08726687/2021	2021-05-10	North America	USA	Mako Medical	Centers for Disease Control and Prevention Division of Viral Diseases, Pathogen Discovery	Dakota Howard et al
EPI_ISL_2525272	USA/CO-CDC-MMB08726844/2021	2021-05-10	North America	USA	Mako Medical	Centers for Disease Control and Prevention Division of Viral Diseases, Pathogen Discovery	Dakota Howard et al
EPI_ISL_2488948	USA/CO-CDC-MMB08726879/2021	2021-05-10	North America	USA	Mako Medical	Centers for Disease Control and Prevention Division of Viral Diseases, Pathogen Discovery	Dakota Howard et al
EPI_ISL_2525034	USA/CO-CDC-MMB08727110/2021	2021-05-10	North America	USA	Mako Medical	Centers for Disease Control and Prevention Division of Viral Diseases, Pathogen Discovery	Dakota Howard et al
EPI_ISL_2525131	USA/CO-CDC-MMB08727419/2021	2021-05-10	North America	USA	Mako Medical	Centers for Disease Control and Prevention Division of Viral Diseases, Pathogen Discovery	Dakota Howard et al
EPI_ISL_2646603	USA/CO-CDC-MMB08727446/2021	2021-05-10	North America	USA	Mako Medical	Centers for Disease Control and Prevention Division of Viral Diseases, Pathogen Discovery	Dakota Howard et al
EPI_ISL_2646361	USA/CO-CDC-MMB08727448/2021	2021-05-10	North America	USA	Mako Medical	Centers for Disease Control and Prevention Division of Viral Diseases, Pathogen Discovery	Dakota Howard et al
EPI_ISL_2488905	USA/CO-CDC-MMB08727457/2021	2021-05-10	North America	USA	Mako Medical	Centers for Disease Control and Prevention Division of Viral Diseases, Pathogen Discovery	Dakota Howard et al
EPI_ISL_2488888	USA/CO-CDC-MMB08727470/2021	2021-05-10	North America	USA	Mako Medical	Centers for Disease Control and Prevention Division of Viral Diseases, Pathogen Discovery	Dakota Howard et al
EPI_ISL_2646547	USA/CO-CDC-MMB08727498/2021	2021-05-10	North America	USA	Mako Medical	Centers for Disease Control and Prevention Division of Viral Diseases, Pathogen Discovery	Dakota Howard et al
EPI_ISL_2646558	USA/CO-CDC-MMB08727705/2021	2021-05-10	North America	USA	Mako Medical	Centers for Disease Control and Prevention Division of Viral Diseases, Pathogen Discovery	Dakota Howard et al
EPI_ISL_2646546	USA/CO-CDC-MMB08727708/2021	2021-05-10	North America	USA	Mako Medical	Centers for Disease Control and Prevention Division of Viral Diseases, Pathogen Discovery	Dakota Howard et al
EPI_ISL_2646602	USA/CO-CDC-MMB08727766/2021	2021-05-10	North America	USA	Mako Medical	Centers for Disease Control and Prevention Division of Viral Diseases, Pathogen Discovery	Dakota Howard et al
EPI_ISL_4348234	USA/CO-CDC-MMB08727787/2021	2021-05-10	North America	USA	Mako Medical	Centers for Disease Control and Prevention Division of Viral Diseases, Pathogen Discovery	Dakota Howard et al
EPI_ISL_4348197	USA/CO-CDC-MMB08727977/2021	2021-05-10	North America	USA	Mako Medical	Centers for Disease Control and Prevention Division of Viral Diseases, Pathogen Discovery	Dakota Howard et al
EPI_ISL_2646618	USA/CO-CDC-MMB08728074/2021	2021-05-10	North America	USA	Mako Medical	Centers for Disease Control and Prevention Division of Viral Diseases, Pathogen Discovery	Dakota Howard et al
EPI_ISL_2646534	USA/CO-CDC-MMB08728094/2021	2021-05-10	North America	USA	Mako Medical	Centers for Disease Control and Prevention Division of Viral Diseases, Pathogen Discovery	Dakota Howard et al
EPI_ISL_2646601	USA/CO-CDC-MMB08728109/2021	2021-05-10	North America	USA	Mako Medical	Centers for Disease Control and Prevention Division of Viral Diseases, Pathogen Discovery	Dakota Howard et al
EPI_ISL_2525116	USA/CO-CDC-MMB08728197/2021	2021-05-10	North America	USA	Mako Medical	Centers for Disease Control and Prevention Division of Viral Diseases, Pathogen Discovery	Dakota Howard et al
EPI_ISL_4347838	USA/CO-CDC-MMB08728209/2021	2021-05-10	North America	USA	Mako Medical	Centers for Disease Control and Prevention Division of Viral Diseases, Pathogen Discovery	Dakota Howard et al
EPI_ISL_2646590	USA/CO-CDC-MMB08728310/2021	2021-05-10	North America	USA	Mako Medical	Centers for Disease Control and Prevention Division of Viral Diseases, Pathogen Discovery	Dakota Howard et al
EPI_ISL_2646653	USA/CO-CDC-MMB08728637/2021	2021-05-10	North America	USA	Mako Medical	Centers for Disease Control and Prevention Division of Viral Diseases, Pathogen Discovery	Dakota Howard et al
EPI_ISL_2646684	USA/CO-CDC-MMB08728676/2021	2021-05-10	North America	USA	Mako Medical	Centers for Disease Control and Prevention Division of Viral Diseases, Pathogen Discovery	Dakota Howard et al
EPI_ISL_4347917	USA/CO-CDC-MMB08728881/2021	2021-05-10	North America	USA	Mako Medical	Centers for Disease Control and Prevention Division of Viral Diseases, Pathogen Discovery	Dakota Howard et al
EPI_ISL_2525178	USA/CO-CDC-MMB08728991/2021	2021-05-10	North America	USA	Mako Medical	Centers for Disease Control and Prevention Division of Viral Diseases, Pathogen Discovery	Dakota Howard et al
EPI_ISL_2525053	USA/CO-CDC-MMB08729004/2021	2021-05-10	North America	USA	Mako Medical	Centers for Disease Control and Prevention Division of Viral Diseases, Pathogen Discovery	Dakota Howard et al
EPI_ISL_2488951	USA/CO-CDC-MMB08729012/2021	2021-05-10	North America	USA	Mako Medical	Centers for Disease Control and Prevention Division of Viral Diseases, Pathogen Discovery	Dakota Howard et al
EPI_ISL_2646640	USA/CO-CDC-MMB08729123/2021	2021-05-10	North America	USA	Mako Medical	Centers for Disease Control and Prevention Division of Viral Diseases, Pathogen Discovery	Dakota Howard et al
EPI_ISL_2525190	USA/CO-CDC-MMB08729170/2021	2021-05-10	North America	USA	Mako Medical	Centers for Disease Control and Prevention Division of Viral Diseases, Pathogen Discovery	Dakota Howard et al
EPI_ISL_2646581	USA/CO-CDC-MMB08729238/2021	2021-05-10	North America	USA	Mako Medical	Centers for Disease Control and Prevention Division of Viral Diseases, Pathogen Discovery	Dakota Howard et al
EPI_ISL_2488880	USA/CO-CDC-MMB08729248/2021	2021-05-10	North America	USA	Mako Medical	Centers for Disease Control and Prevention Division of Viral Diseases, Pathogen Discovery	Dakota Howard et al
EPI_ISL_2488913	USA/CO-CDC-MMB08729704/2021	2021-05-10	North America	USA	Mako Medical	Centers for Disease Control and Prevention Division of Viral Diseases, Pathogen Discovery	Dakota Howard et al
EPI_ISL_2646652	USA/CO-CDC-MMB08729921/2021	2021-05-10	North America	USA	Mako Medical	Centers for Disease Control and Prevention Division of Viral Diseases, Pathogen Discovery	Dakota Howard et al
EPI_ISL_2489043	USA/CO-CDC-MMB08730134/2021	2021-05-10	North America	USA	Mako Medical	Centers for Disease Control and Prevention Division of Viral Diseases, Pathogen Discovery	Dakota Howard et al
EPI_ISL_2525095	USA/CO-CDC-MMB08730200/2021	2021-05-10	North America	USA	Mako Medical	Centers for Disease Control and Prevention Division of Viral Diseases, Pathogen Discovery	Dakota Howard et al
EPI_ISL_2646541	USA/CO-CDC-MMB08730303/2021	2021-05-10	North America	USA	Mako Medical	Centers for Disease Control and Prevention Division of Viral Diseases, Pathogen Discovery	Dakota Howard et al
EPI_ISL_2525308	USA/CO-CDC-MMB08730614/2021	2021-05-10	North America	USA	Mako Medical	Centers for Disease Control and Prevention Division of Viral Diseases, Pathogen Discovery	Dakota Howard et al
EPI_ISL_2488957	USA/CO-CDC-MMB08730841/2021	2021-05-10	North America	USA	Mako Medical	Centers for Disease Control and Prevention Division of Viral Diseases, Pathogen Discovery	Dakota Howard et al
EPI_ISL_2646648	USA/CO-CDC-MMB08730845/2021	2021-05-10	North America	USA	Mako Medical	Centers for Disease Control and Prevention Division of Viral Diseases, Pathogen Discovery	Dakota Howard et al
EPI_ISL_2646699	USA/CO-CDC-MMB08731142/2021	2021-05-10	North America	USA	Mako Medical	Centers for Disease Control and Prevention Division of Viral Diseases, Pathogen Discovery	Dakota Howard et al
EPI_ISL_2646574	USA/CO-CDC-MMB08731144/2021	2021-05-10	North America	USA	Mako Medical	Centers for Disease Control and Prevention Division of Viral Diseases, Pathogen Discovery	Dakota Howard et al
EPI_ISL_2646613	USA/CO-CDC-MMB08731204/2021	2021-05-10	North America	USA	Mako Medical	Centers for Disease Control and Prevention Division of Viral Diseases, Pathogen Discovery	Dakota Howard et al
EPI_ISL_2525290	USA/CO-CDC-MMB08731249/2021	2021-05-10	North America	USA	Mako Medical	Centers for Disease Control and Prevention Division of Viral Diseases, Pathogen Discovery	Dakota Howard et al
EPI_ISL_2525041	USA/CO-CDC-MMB08731313/2021	2021-05-10	North America	USA	Mako Medical	Centers for Disease Control and Prevention Division of Viral Diseases, Pathogen Discovery	Dakota Howard et al
EPI_ISL_2525005	USA/CO-CDC-MMB08731940/2021	2021-05-10	North America	USA	Mako Medical	Centers for Disease Control and Prevention Division of Viral Diseases, Pathogen Discovery	Dakota Howard et al
EPI_ISL_2488930	USA/CO-CDC-MMB08732027/2021	2021-05-10	North America	USA	Mako Medical	Centers for Disease Control and Prevention Division of Viral Diseases, Pathogen Discovery	Dakota Howard et al
EPI_ISL_2525059	USA/CO-CDC-MMB08732130/2021	2021-05-10	North America	USA	Mako Medical	Centers for Disease Control and Prevention Division of Viral Diseases, Pathogen Discovery	Dakota Howard et al
EPI_ISL_2646881	USA/CO-CDC-MMB08732257/2021	2021-05-10	North America	USA	Mako Medical	Centers for Disease Control and Prevention Division of Viral Diseases, Pathogen Discovery	Dakota Howard et al
EPI_ISL_2646842	USA/CO-CDC-MMB08732519/2021	2021-05-10	North America	USA	Mako Medical	Centers for Disease Control and Prevention Division of Viral Diseases, Pathogen Discovery	Dakota Howard et al
EPI_ISL_2525160	USA/CO-CDC-MMB08732536/2021	2021-05-10	North America	USA	Mako Medical	Centers for Disease Control and Prevention Division of Viral Diseases, Pathogen Discovery	Dakota Howard et al
EPI_ISL_2489054	USA/CO-CDC-MMB08735631/2021	2021-05-10	North America	USA	Mako Medical	Centers for Disease Control and Prevention Division of Viral Diseases, Pathogen Discovery	Dakota Howard et al
EPI_ISL_2646663	USA/CO-CDC-MMB08736371/2021	2021-05-10	North America	USA	Mako Medical	Centers for Disease Control and Prevention Division of Viral Diseases, Pathogen Discovery	Dakota Howard et al
EPI_ISL_2646569	USA/CO-CDC-MMB08736391/2021	2021-05-10	North America	USA	Mako Medical	Centers for Disease Control and Prevention Division of Viral Diseases, Pathogen Discovery	Dakota Howard et al
EPI_ISL_4348222	USA/CO-CDC-MMB08736487/2021	2021-05-10	North America	USA	Mako Medical	Centers for Disease Control and Prevention Division of Viral Diseases, Pathogen Discovery	Dakota Howard et al
EPI_ISL_2488927	USA/CO-CDC-MMB08736488/2021	2021-05-10	North America	USA	Mako Medical	Centers for Disease Control and Prevention Division of Viral Diseases, Pathogen Discovery	Dakota Howard et al
EPI_ISL_2646549	USA/CO-CDC-MMB08736576/2021	2021-05-10	North America	USA	Mako Medical	Centers for Disease Control and Prevention Division of Viral Diseases, Pathogen Discovery	Dakota Howard et al
EPI_ISL_4347811	USA/CO-CDC-MMB08736715/2021	2021-05-10	North America	USA	Mako Medical	Centers for Disease Control and Prevention Division of Viral Diseases, Pathogen Discovery	Dakota Howard et al
EPI_ISL_2646715	USA/CO-CDC-MMB08736909/2021	2021-05-10	North America	USA	Mako Medical	Centers for Disease Control and Prevention Division of Viral Diseases, Pathogen Discovery	Dakota Howard et al
EPI_ISL_2525078	USA/CO-CDC-MMB08737218/2021	2021-05-10	North America	USA	Mako Medical	Centers for Disease Control and Prevention Division of Viral Diseases, Pathogen Discovery	Dakota Howard et al
EPI_ISL_2646560	USA/CO-CDC-MMB08737331/2021	2021-05-10	North America	USA	Mako Medical	Centers for Disease Control and Prevention Division of Viral Diseases, Pathogen Discovery	Dakota Howard et al
EPI_ISL_2646555	USA/CO-CDC-MMB08737374/2021	2021-05-10	North America	USA	Mako Medical	Centers for Disease Control and Prevention Division of Viral Diseases, Pathogen Discovery	Dakota Howard et al
EPI_ISL_2646571	USA/CO-CDC-MMB08737425/2021	2021-05-10	North America	USA	Mako Medical	Centers for Disease Control and Prevention Division of Viral Diseases, Pathogen Discovery	Dakota Howard et al
EPI_ISL_2646647	USA/CO-CDC-MMB08737456/2021	2021-05-10	North America	USA	Mako Medical	Centers for Disease Control and Prevention Division of Viral Diseases, Pathogen Discovery	Dakota Howard et al
EPI_ISL_2525208	USA/CO-CDC-MMB08737801/2021	2021-05-10	North America	USA	Mako Medical	Centers for Disease Control and Prevention Division of Viral Diseases, Pathogen Discovery	Dakota Howard et al
EPI_ISL_2646583	USA/CO-CDC-MMB08737808/2021	2021-05-10	North America	USA	Mako Medical	Centers for Disease Control and Prevention Division of Viral Diseases, Pathogen Discovery	Dakota Howard et al
EPI_ISL_2524964	USA/CO-CDC-MMB08737969/2021	2021-05-10	North America	USA	Mako Medical	Centers for Disease Control and Prevention Division of Viral Diseases, Pathogen Discovery	Dakota Howard et al
EPI_ISL_2646874	USA/CO-CDC-MMB08738051/2021	2021-05-10	North America	USA	Mako Medical	Centers for Disease Control and Prevention Division of Viral Diseases, Pathogen Discovery	Dakota Howard et al
EPI_ISL_2646690	USA/CO-CDC-MMB08738367/2021	2021-05-10	North America	USA	Mako Medical	Centers for Disease Control and Prevention Division of Viral Diseases, Pathogen Discovery	Dakota Howard et al
EPI_ISL_2525064	USA/CO-CDC-MMB08738657/2021	2021-05-10	North America	USA	Mako Medical	Centers for Disease Control and Prevention Division of Viral Diseases, Pathogen Discovery	Dakota Howard et al
EPI_ISL_2489048	USA/CO-CDC-MMB08738842/2021	2021-05-10	North America	USA	Mako Medical	Centers for Disease Control and Prevention Division of Viral Diseases, Pathogen Discovery	Dakota Howard et al
EPI_ISL_2646587	USA/CO-CDC-MMB08738873/2021	2021-05-10	North America	USA	Mako Medical	Centers for Disease Control and Prevention Division of Viral Diseases, Pathogen Discovery	Dakota Howard et al
EPI_ISL_2524991	USA/CO-CDC-MMB08739050/2021	2021-05-10	North America	USA	Mako Medical	Centers for Disease Control and Prevention Division of Viral Diseases, Pathogen Discovery	Dakota Howard et al
EPI_ISL_2646612	USA/CO-CDC-MMB08739196/2021	2021-05-10	North America	USA	Mako Medical	Centers for Disease Control and Prevention Division of Viral Diseases, Pathogen Discovery	Dakota Howard et al
EPI_ISL_2525066	USA/CO-CDC-MMB08739327/2021	2021-05-10	North America	USA	Mako Medical	Centers for Disease Control and Prevention Division of Viral Diseases, Pathogen Discovery	Dakota Howard et al
EPI_ISL_2525028	USA/CO-CDC-MMB08739404/2021	2021-05-10	North America	USA	Mako Medical	Centers for Disease Control and Prevention Division of Viral Diseases, Pathogen Discovery	Dakota Howard et al
EPI_ISL_2525299	USA/CO-CDC-MMB08739660/2021	2021-05-10	North America	USA	Mako Medical	Centers for Disease Control and Prevention Division of Viral Diseases, Pathogen Discovery	Dakota Howard et al
EPI_ISL_2646620	USA/CO-CDC-MMB08739690/2021	2021-05-10	North America	USA	Mako Medical	Centers for Disease Control and Prevention Division of Viral Diseases, Pathogen Discovery	Dakota Howard et al
EPI_ISL_4347871	USA/CO-CDC-MMB08739818/2021	2021-05-10	North America	USA	Mako Medical	Centers for Disease Control and Prevention Division of Viral Diseases, Pathogen Discovery	Dakota Howard et al
EPI_ISL_2525222	USA/CO-CDC-MMB08739879/2021	2021-05-10	North America	USA	Mako Medical	Centers for Disease Control and Prevention Division of Viral Diseases, Pathogen Discovery	Dakota Howard et al
EPI_ISL_2646573	USA/CO-CDC-MMB08739913/2021	2021-05-10	North America	USA	Mako Medical	Centers for Disease Control and Prevention Division of Viral Diseases, Pathogen Discovery	Dakota Howard et al
EPI_ISL_2646577	USA/CO-CDC-MMB08739976/2021	2021-05-10	North America	USA	Mako Medical	Centers for Disease Control and Prevention Division of Viral Diseases, Pathogen Discovery	Dakota Howard et al
EPI_ISL_2646798	USA/CO-CDC-MMB08740286/2021	2021-05-10	North America	USA	Mako Medical	Centers for Disease Control and Prevention Division of Viral Diseases, Pathogen Discovery	Dakota Howard et al
EPI_ISL_4348014	USA/CO-CDC-MMB08740421/2021	2021-05-10	North America	USA	Mako Medical	Centers for Disease Control and Prevention Division of Viral Diseases, Pathogen Discovery	Dakota Howard et al
EPI_ISL_2646683	USA/CO-CDC-MMB08740427/2021	2021-05-10	North America	USA	Mako Medical	Centers for Disease Control and Prevention Division of Viral Diseases, Pathogen Discovery	Dakota Howard et al
EPI_ISL_2646610	USA/CO-CDC-MMB08740432/2021	2021-05-10	North America	USA	Mako Medical	Centers for Disease Control and Prevention Division of Viral Diseases, Pathogen Discovery	Dakota Howard et al
EPI_ISL_2525076	USA/CO-CDC-MMB08740441/2021	2021-05-10	North America	USA	Mako Medical	Centers for Disease Control and Prevention Division of Viral Diseases, Pathogen Discovery	Dakota Howard et al
EPI_ISL_2646625	USA/CO-CDC-MMB08740763/2021	2021-05-10	North America	USA	Mako Medical	Centers for Disease Control and Prevention Division of Viral Diseases, Pathogen Discovery	Dakota Howard et al
EPI_ISL_2646572	USA/CO-CDC-MMB08740920/2021	2021-05-10	North America	USA	Mako Medical	Centers for Disease Control and Prevention Division of Viral Diseases, Pathogen Discovery	Dakota Howard et al
EPI_ISL_2525181	USA/CO-CDC-MMB08741023/2021	2021-05-10	North America	USA	Mako Medical	Centers for Disease Control and Prevention Division of Viral Diseases, Pathogen Discovery	Dakota Howard et al
EPI_ISL_2525250	USA/CO-CDC-MMB08741044/2021	2021-05-10	North America	USA	Mako Medical	Centers for Disease Control and Prevention Division of Viral Diseases, Pathogen Discovery	Dakota Howard et al
EPI_ISL_2646565	USA/CO-CDC-MMB08741254/2021	2021-05-10	North America	USA	Mako Medical	Centers for Disease Control and Prevention Division of Viral Diseases, Pathogen Discovery	Dakota Howard et al
EPI_ISL_2646619	USA/CO-CDC-MMB08741296/2021	2021-05-10	North America	USA	Mako Medical	Centers for Disease Control and Prevention Division of Viral Diseases, Pathogen Discovery	Dakota Howard et al
EPI_ISL_2646714	USA/CO-CDC-MMB08741348/2021	2021-05-10	North America	USA	Mako Medical	Centers for Disease Control and Prevention Division of Viral Diseases, Pathogen Discovery	Dakota Howard et al
EPI_ISL_2646591	USA/CO-CDC-MMB08741373/2021	2021-05-10	North America	USA	Mako Medical	Centers for Disease Control and Prevention Division of Viral Diseases, Pathogen Discovery	Dakota Howard et al
EPI_ISL_2646706	USA/CO-CDC-MMB08741551/2021	2021-05-10	North America	USA	Mako Medical	Centers for Disease Control and Prevention Division of Viral Diseases, Pathogen Discovery	Dakota Howard et al
EPI_ISL_2488954	USA/CO-CDC-MMB08741618/2021	2021-05-10	North America	USA	Mako Medical	Centers for Disease Control and Prevention Division of Viral Diseases, Pathogen Discovery	Dakota Howard et al
EPI_ISL_2646821	USA/CO-CDC-MMB08741843/2021	2021-05-10	North America	USA	Mako Medical	Centers for Disease Control and Prevention Division of Viral Diseases, Pathogen Discovery	Dakota Howard et al
EPI_ISL_2646817	USA/CO-CDC-MMB08742022/2021	2021-05-10	North America	USA	Mako Medical	Centers for Disease Control and Prevention Division of Viral Diseases, Pathogen Discovery	Dakota Howard et al
EPI_ISL_2646535	USA/CO-CDC-MMB08742036/2021	2021-05-10	North America	USA	Mako Medical	Centers for Disease Control and Prevention Division of Viral Diseases, Pathogen Discovery	Dakota Howard et al
EPI_ISL_2646614	USA/CO-CDC-MMB08742091/2021	2021-05-10	North America	USA	Mako Medical	Centers for Disease Control and Prevention Division of Viral Diseases, Pathogen Discovery	Dakota Howard et al
EPI_ISL_4348077	USA/CO-CDC-MMB08742335/2021	2021-05-10	North America	USA	Mako Medical	Centers for Disease Control and Prevention Division of Viral Diseases, Pathogen Discovery	Dakota Howard et al
EPI_ISL_2646582	USA/CO-CDC-MMB08742456/2021	2021-05-10	North America	USA	Mako Medical	Centers for Disease Control and Prevention Division of Viral Diseases, Pathogen Discovery	Dakota Howard et al
EPI_ISL_2489047	USA/CO-CDC-MMB08742850/2021	2021-05-10	North America	USA	Mako Medical	Centers for Disease Control and Prevention Division of Viral Diseases, Pathogen Discovery	Dakota Howard et al
EPI_ISL_2646567	USA/CO-CDC-MMB08742860/2021	2021-05-10	North America	USA	Mako Medical	Centers for Disease Control and Prevention Division of Viral Diseases, Pathogen Discovery	Dakota Howard et al
EPI_ISL_4348212	USA/CO-CDC-MMB08742888/2021	2021-05-10	North America	USA	Mako Medical	Centers for Disease Control and Prevention Division of Viral Diseases, Pathogen Discovery	Dakota Howard et al
EPI_ISL_2646575	USA/CO-CDC-MMB08742923/2021	2021-05-10	North America	USA	Mako Medical	Centers for Disease Control and Prevention Division of Viral Diseases, Pathogen Discovery	Dakota Howard et al
EPI_ISL_2646828	USA/CO-CDC-MMB08742924/2021	2021-05-10	North America	USA	Mako Medical	Centers for Disease Control and Prevention Division of Viral Diseases, Pathogen Discovery	Dakota Howard et al
EPI_ISL_2646779	USA/CO-CDC-MMB08742968/2021	2021-05-10	North America	USA	Mako Medical	Centers for Disease Control and Prevention Division of Viral Diseases, Pathogen Discovery	Dakota Howard et al
EPI_ISL_2525367	USA/CO-CDC-MMB08743009/2021	2021-05-10	North America	USA	Mako Medical	Centers for Disease Control and Prevention Division of Viral Diseases, Pathogen Discovery	Dakota Howard et al
EPI_ISL_2646526	USA/CO-CDC-MMB08743045/2021	2021-05-10	North America	USA	Mako Medical	Centers for Disease Control and Prevention Division of Viral Diseases, Pathogen Discovery	Dakota Howard et al
EPI_ISL_2524993	USA/CO-CDC-MMB08743076/2021	2021-05-10	North America	USA	Mako Medical	Centers for Disease Control and Prevention Division of Viral Diseases, Pathogen Discovery	Dakota Howard et al
EPI_ISL_2489016	USA/CO-CDC-MMB08743100/2021	2021-05-10	North America	USA	Mako Medical	Centers for Disease Control and Prevention Division of Viral Diseases, Pathogen Discovery	Dakota Howard et al
EPI_ISL_2646579	USA/CO-CDC-MMB08748005/2021	2021-05-11	North America	USA	Mako Medical	Centers for Disease Control and Prevention Division of Viral Diseases, Pathogen Discovery	Dakota Howard et al
EPI_ISL_2646753	USA/CO-CDC-MMB08748045/2021	2021-05-11	North America	USA	Mako Medical	Centers for Disease Control and Prevention Division of Viral Diseases, Pathogen Discovery	Dakota Howard et al
EPI_ISL_2524958	USA/CO-CDC-MMB08748093/2021	2021-05-11	North America	USA	Mako Medical	Centers for Disease Control and Prevention Division of Viral Diseases, Pathogen Discovery	Dakota Howard et al
EPI_ISL_2646557	USA/CO-CDC-MMB08748322/2021	2021-05-11	North America	USA	Mako Medical	Centers for Disease Control and Prevention Division of Viral Diseases, Pathogen Discovery	Dakota Howard et al
EPI_ISL_2646654	USA/CO-CDC-MMB08748546/2021	2021-05-11	North America	USA	Mako Medical	Centers for Disease Control and Prevention Division of Viral Diseases, Pathogen Discovery	Dakota Howard et al
EPI_ISL_4347794	USA/CO-CDC-MMB08748624/2021	2021-05-11	North America	USA	Mako Medical	Centers for Disease Control and Prevention Division of Viral Diseases, Pathogen Discovery	Dakota Howard et al
EPI_ISL_2646852	USA/CO-CDC-MMB08748679/2021	2021-05-11	North America	USA	Mako Medical	Centers for Disease Control and Prevention Division of Viral Diseases, Pathogen Discovery	Dakota Howard et al
EPI_ISL_2524978	USA/CO-CDC-MMB08748731/2021	2021-05-11	North America	USA	Mako Medical	Centers for Disease Control and Prevention Division of Viral Diseases, Pathogen Discovery	Dakota Howard et al
EPI_ISL_2646665	USA/CO-CDC-MMB08748854/2021	2021-05-11	North America	USA	Mako Medical	Centers for Disease Control and Prevention Division of Viral Diseases, Pathogen Discovery	Dakota Howard et al
EPI_ISL_2646887	USA/CO-CDC-MMB08750588/2021	2021-05-11	North America	USA	Mako Medical	Centers for Disease Control and Prevention Division of Viral Diseases, Pathogen Discovery	Dakota Howard et al
EPI_ISL_2646550	USA/CO-CDC-MMB08750592/2021	2021-05-11	North America	USA	Mako Medical	Centers for Disease Control and Prevention Division of Viral Diseases, Pathogen Discovery	Dakota Howard et al
EPI_ISL_4347750	USA/CO-CDC-MMB08750733/2021	2021-05-11	North America	USA	Mako Medical	Centers for Disease Control and Prevention Division of Viral Diseases, Pathogen Discovery	Dakota Howard et al
EPI_ISL_2646552	USA/CO-CDC-MMB08751183/2021	2021-05-11	North America	USA	Mako Medical	Centers for Disease Control and Prevention Division of Viral Diseases, Pathogen Discovery	Dakota Howard et al
EPI_ISL_2646730	USA/CO-CDC-MMB08751310/2021	2021-05-11	North America	USA	Mako Medical	Centers for Disease Control and Prevention Division of Viral Diseases, Pathogen Discovery	Dakota Howard et al
EPI_ISL_2525009	USA/CO-CDC-MMB08751643/2021	2021-05-11	North America	USA	Mako Medical	Centers for Disease Control and Prevention Division of Viral Diseases, Pathogen Discovery	Dakota Howard et al
EPI_ISL_2646639	USA/CO-CDC-MMB08751800/2021	2021-05-11	North America	USA	Mako Medical	Centers for Disease Control and Prevention Division of Viral Diseases, Pathogen Discovery	Dakota Howard et al
EPI_ISL_2525097	USA/CO-CDC-MMB08751929/2021	2021-05-11	North America	USA	Mako Medical	Centers for Disease Control and Prevention Division of Viral Diseases, Pathogen Discovery	Dakota Howard et al
EPI_ISL_2525111	USA/CO-CDC-MMB08751934/2021	2021-05-11	North America	USA	Mako Medical	Centers for Disease Control and Prevention Division of Viral Diseases, Pathogen Discovery	Dakota Howard et al
EPI_ISL_2646768	USA/CO-CDC-MMB08752545/2021	2021-05-11	North America	USA	Mako Medical	Centers for Disease Control and Prevention Division of Viral Diseases, Pathogen Discovery	Dakota Howard et al
EPI_ISL_2525100	USA/CO-CDC-MMB08752579/2021	2021-05-11	North America	USA	Mako Medical	Centers for Disease Control and Prevention Division of Viral Diseases, Pathogen Discovery	Dakota Howard et al
EPI_ISL_2525023	USA/CO-CDC-MMB08752610/2021	2021-05-11	North America	USA	Mako Medical	Centers for Disease Control and Prevention Division of Viral Diseases, Pathogen Discovery	Dakota Howard et al
EPI_ISL_2525218	USA/CO-CDC-MMB08752714/2021	2021-05-11	North America	USA	Mako Medical	Centers for Disease Control and Prevention Division of Viral Diseases, Pathogen Discovery	Dakota Howard et al
EPI_ISL_2525011	USA/CO-CDC-MMB08753146/2021	2021-05-11	North America	USA	Mako Medical	Centers for Disease Control and Prevention Division of Viral Diseases, Pathogen Discovery	Dakota Howard et al
EPI_ISL_2646539	USA/CO-CDC-MMB08754035/2021	2021-05-11	North America	USA	Mako Medical	Centers for Disease Control and Prevention Division of Viral Diseases, Pathogen Discovery	Dakota Howard et al
EPI_ISL_2525016	USA/CO-CDC-MMB08754249/2021	2021-05-11	North America	USA	Mako Medical	Centers for Disease Control and Prevention Division of Viral Diseases, Pathogen Discovery	Dakota Howard et al
EPI_ISL_2524954	USA/CO-CDC-MMB08754256/2021	2021-05-11	North America	USA	Mako Medical	Centers for Disease Control and Prevention Division of Viral Diseases, Pathogen Discovery	Dakota Howard et al
EPI_ISL_2525194	USA/CO-CDC-MMB08754547/2021	2021-05-11	North America	USA	Mako Medical	Centers for Disease Control and Prevention Division of Viral Diseases, Pathogen Discovery	Dakota Howard et al
EPI_ISL_2646542	USA/CO-CDC-MMB08754581/2021	2021-05-11	North America	USA	Mako Medical	Centers for Disease Control and Prevention Division of Viral Diseases, Pathogen Discovery	Dakota Howard et al
EPI_ISL_2524960	USA/CO-CDC-MMB08754840/2021	2021-05-11	North America	USA	Mako Medical	Centers for Disease Control and Prevention Division of Viral Diseases, Pathogen Discovery	Dakota Howard et al
EPI_ISL_2525030	USA/CO-CDC-MMB08754860/2021	2021-05-11	North America	USA	Mako Medical	Centers for Disease Control and Prevention Division of Viral Diseases, Pathogen Discovery	Dakota Howard et al
EPI_ISL_2525137	USA/CO-CDC-MMB08755018/2021	2021-05-11	North America	USA	Mako Medical	Centers for Disease Control and Prevention Division of Viral Diseases, Pathogen Discovery	Dakota Howard et al
EPI_ISL_2525038	USA/CO-CDC-MMB08755457/2021	2021-05-11	North America	USA	Mako Medical	Centers for Disease Control and Prevention Division of Viral Diseases, Pathogen Discovery	Dakota Howard et al
EPI_ISL_2525255	USA/CO-CDC-MMB08755562/2021	2021-05-11	North America	USA	Mako Medical	Centers for Disease Control and Prevention Division of Viral Diseases, Pathogen Discovery	Dakota Howard et al
EPI_ISL_2646617	USA/CO-CDC-MMB08755899/2021	2021-05-11	North America	USA	Mako Medical	Centers for Disease Control and Prevention Division of Viral Diseases, Pathogen Discovery	Dakota Howard et al
EPI_ISL_2646731	USA/CO-CDC-MMB08756016/2021	2021-05-11	North America	USA	Mako Medical	Centers for Disease Control and Prevention Division of Viral Diseases, Pathogen Discovery	Dakota Howard et al
EPI_ISL_2646764	USA/CO-CDC-MMB08756523/2021	2021-05-11	North America	USA	Mako Medical	Centers for Disease Control and Prevention Division of Viral Diseases, Pathogen Discovery	Dakota Howard et al
EPI_ISL_2525351	USA/CO-CDC-MMB08756563/2021	2021-05-11	North America	USA	Mako Medical	Centers for Disease Control and Prevention Division of Viral Diseases, Pathogen Discovery	Dakota Howard et al
EPI_ISL_2646727	USA/CO-CDC-MMB08756565/2021	2021-05-11	North America	USA	Mako Medical	Centers for Disease Control and Prevention Division of Viral Diseases, Pathogen Discovery	Dakota Howard et al
EPI_ISL_2525102	USA/CO-CDC-MMB08756610/2021	2021-05-11	North America	USA	Mako Medical	Centers for Disease Control and Prevention Division of Viral Diseases, Pathogen Discovery	Dakota Howard et al
EPI_ISL_2646765	USA/CO-CDC-MMB08756657/2021	2021-05-11	North America	USA	Mako Medical	Centers for Disease Control and Prevention Division of Viral Diseases, Pathogen Discovery	Dakota Howard et al
EPI_ISL_2646888	USA/CO-CDC-MMB08756958/2021	2021-05-11	North America	USA	Mako Medical	Centers for Disease Control and Prevention Division of Viral Diseases, Pathogen Discovery	Dakota Howard et al
EPI_ISL_2646666	USA/CO-CDC-MMB08757096/2021	2021-05-11	North America	USA	Mako Medical	Centers for Disease Control and Prevention Division of Viral Diseases, Pathogen Discovery	Dakota Howard et al
EPI_ISL_2525214	USA/CO-CDC-MMB08757231/2021	2021-05-11	North America	USA	Mako Medical	Centers for Disease Control and Prevention Division of Viral Diseases, Pathogen Discovery	Dakota Howard et al
EPI_ISL_2646712	USA/CO-CDC-MMB08757269/2021	2021-05-11	North America	USA	Mako Medical	Centers for Disease Control and Prevention Division of Viral Diseases, Pathogen Discovery	Dakota Howard et al
EPI_ISL_2525021	USA/CO-CDC-MMB08757326/2021	2021-05-11	North America	USA	Mako Medical	Centers for Disease Control and Prevention Division of Viral Diseases, Pathogen Discovery	Dakota Howard et al
EPI_ISL_4347902	USA/CO-CDC-MMB08757327/2021	2021-05-11	North America	USA	Mako Medical	Centers for Disease Control and Prevention Division of Viral Diseases, Pathogen Discovery	Dakota Howard et al
EPI_ISL_2525333	USA/CO-CDC-MMB08757429/2021	2021-05-11	North America	USA	Mako Medical	Centers for Disease Control and Prevention Division of Viral Diseases, Pathogen Discovery	Dakota Howard et al
EPI_ISL_2525286	USA/CO-CDC-MMB08757458/2021	2021-05-11	North America	USA	Mako Medical	Centers for Disease Control and Prevention Division of Viral Diseases, Pathogen Discovery	Dakota Howard et al
EPI_ISL_2525297	USA/CO-CDC-MMB08757581/2021	2021-05-11	North America	USA	Mako Medical	Centers for Disease Control and Prevention Division of Viral Diseases, Pathogen Discovery	Dakota Howard et al
EPI_ISL_4348241	USA/CO-CDC-MMB08758169/2021	2021-05-11	North America	USA	Mako Medical	Centers for Disease Control and Prevention Division of Viral Diseases, Pathogen Discovery	Dakota Howard et al
EPI_ISL_2646805	USA/CO-CDC-MMB08758289/2021	2021-05-11	North America	USA	Mako Medical	Centers for Disease Control and Prevention Division of Viral Diseases, Pathogen Discovery	Dakota Howard et al
EPI_ISL_2524999	USA/CO-CDC-MMB08758300/2021	2021-05-11	North America	USA	Mako Medical	Centers for Disease Control and Prevention Division of Viral Diseases, Pathogen Discovery	Dakota Howard et al
EPI_ISL_2525044	USA/CO-CDC-MMB08758591/2021	2021-05-11	North America	USA	Mako Medical	Centers for Disease Control and Prevention Division of Viral Diseases, Pathogen Discovery	Dakota Howard et al
EPI_ISL_2525248	USA/CO-CDC-MMB08758850/2021	2021-05-11	North America	USA	Mako Medical	Centers for Disease Control and Prevention Division of Viral Diseases, Pathogen Discovery	Dakota Howard et al
EPI_ISL_2646623	USA/CO-CDC-MMB08758920/2021	2021-05-11	North America	USA	Mako Medical	Centers for Disease Control and Prevention Division of Viral Diseases, Pathogen Discovery	Dakota Howard et al
EPI_ISL_2646860	USA/CO-CDC-MMB08759321/2021	2021-05-11	North America	USA	Mako Medical	Centers for Disease Control and Prevention Division of Viral Diseases, Pathogen Discovery	Dakota Howard et al
EPI_ISL_2525274	USA/CO-CDC-MMB08759346/2021	2021-05-11	North America	USA	Mako Medical	Centers for Disease Control and Prevention Division of Viral Diseases, Pathogen Discovery	Dakota Howard et al
EPI_ISL_2646811	USA/CO-CDC-MMB08759430/2021	2021-05-11	North America	USA	Mako Medical	Centers for Disease Control and Prevention Division of Viral Diseases, Pathogen Discovery	Dakota Howard et al
EPI_ISL_2524970	USA/CO-CDC-MMB08759628/2021	2021-05-11	North America	USA	Mako Medical	Centers for Disease Control and Prevention Division of Viral Diseases, Pathogen Discovery	Dakota Howard et al
EPI_ISL_2525081	USA/CO-CDC-MMB08759647/2021	2021-05-11	North America	USA	Mako Medical	Centers for Disease Control and Prevention Division of Viral Diseases, Pathogen Discovery	Dakota Howard et al
EPI_ISL_2524968	USA/CO-CDC-MMB08759711/2021	2021-05-11	North America	USA	Mako Medical	Centers for Disease Control and Prevention Division of Viral Diseases, Pathogen Discovery	Dakota Howard et al
EPI_ISL_2646733	USA/CO-CDC-MMB08759846/2021	2021-05-11	North America	USA	Mako Medical	Centers for Disease Control and Prevention Division of Viral Diseases, Pathogen Discovery	Dakota Howard et al
EPI_ISL_2646774	USA/CO-CDC-MMB08760074/2021	2021-05-11	North America	USA	Mako Medical	Centers for Disease Control and Prevention Division of Viral Diseases, Pathogen Discovery	Dakota Howard et al
EPI_ISL_2646746	USA/CO-CDC-MMB08760527/2021	2021-05-11	North America	USA	Mako Medical	Centers for Disease Control and Prevention Division of Viral Diseases, Pathogen Discovery	Dakota Howard et al
EPI_ISL_2525048	USA/CO-CDC-MMB08761315/2021	2021-05-11	North America	USA	Mako Medical	Centers for Disease Control and Prevention Division of Viral Diseases, Pathogen Discovery	Dakota Howard et al
EPI_ISL_2525267	USA/CO-CDC-MMB08761409/2021	2021-05-11	North America	USA	Mako Medical	Centers for Disease Control and Prevention Division of Viral Diseases, Pathogen Discovery	Dakota Howard et al
EPI_ISL_2646725	USA/CO-CDC-MMB08761685/2021	2021-05-11	North America	USA	Mako Medical	Centers for Disease Control and Prevention Division of Viral Diseases, Pathogen Discovery	Dakota Howard et al
EPI_ISL_2525227	USA/CO-CDC-MMB08761729/2021	2021-05-11	North America	USA	Mako Medical	Centers for Disease Control and Prevention Division of Viral Diseases, Pathogen Discovery	Dakota Howard et al
EPI_ISL_2646757	USA/CO-CDC-MMB08762047/2021	2021-05-11	North America	USA	Mako Medical	Centers for Disease Control and Prevention Division of Viral Diseases, Pathogen Discovery	Dakota Howard et al
EPI_ISL_2525265	USA/CO-CDC-MMB08762088/2021	2021-05-11	North America	USA	Mako Medical	Centers for Disease Control and Prevention Division of Viral Diseases, Pathogen Discovery	Dakota Howard et al
EPI_ISL_2525338	USA/CO-CDC-MMB08762179/2021	2021-05-11	North America	USA	Mako Medical	Centers for Disease Control and Prevention Division of Viral Diseases, Pathogen Discovery	Dakota Howard et al
EPI_ISL_2646742	USA/CO-CDC-MMB08762389/2021	2021-05-11	North America	USA	Mako Medical	Centers for Disease Control and Prevention Division of Viral Diseases, Pathogen Discovery	Dakota Howard et al
EPI_ISL_2525135	USA/CO-CDC-MMB08762553/2021	2021-05-11	North America	USA	Mako Medical	Centers for Disease Control and Prevention Division of Viral Diseases, Pathogen Discovery	Dakota Howard et al
EPI_ISL_2646748	USA/CO-CDC-MMB08762725/2021	2021-05-11	North America	USA	Mako Medical	Centers for Disease Control and Prevention Division of Viral Diseases, Pathogen Discovery	Dakota Howard et al
EPI_ISL_2525216	USA/CO-CDC-MMB08763200/2021	2021-05-11	North America	USA	Mako Medical	Centers for Disease Control and Prevention Division of Viral Diseases, Pathogen Discovery	Dakota Howard et al
EPI_ISL_2524952	USA/CO-CDC-MMB08763392/2021	2021-05-11	North America	USA	Mako Medical	Centers for Disease Control and Prevention Division of Viral Diseases, Pathogen Discovery	Dakota Howard et al
EPI_ISL_2646750	USA/CO-CDC-MMB08763453/2021	2021-05-11	North America	USA	Mako Medical	Centers for Disease Control and Prevention Division of Viral Diseases, Pathogen Discovery	Dakota Howard et al
EPI_ISL_4348074	USA/CO-CDC-MMB08763848/2021	2021-05-11	North America	USA	Mako Medical	Centers for Disease Control and Prevention Division of Viral Diseases, Pathogen Discovery	Dakota Howard et al
EPI_ISL_2646739	USA/CO-CDC-MMB08764131/2021	2021-05-11	North America	USA	Mako Medical	Centers for Disease Control and Prevention Division of Viral Diseases, Pathogen Discovery	Dakota Howard et al
EPI_ISL_2525129	USA/CO-CDC-MMB08764159/2021	2021-05-11	North America	USA	Mako Medical	Centers for Disease Control and Prevention Division of Viral Diseases, Pathogen Discovery	Dakota Howard et al
EPI_ISL_2646775	USA/CO-CDC-MMB08764843/2021	2021-05-11	North America	USA	Mako Medical	Centers for Disease Control and Prevention Division of Viral Diseases, Pathogen Discovery	Dakota Howard et al
EPI_ISL_2646872	USA/CO-CDC-MMB08765000/2021	2021-05-11	North America	USA	Mako Medical	Centers for Disease Control and Prevention Division of Viral Diseases, Pathogen Discovery	Dakota Howard et al
EPI_ISL_2525192	USA/CO-CDC-MMB08765045/2021	2021-05-11	North America	USA	Mako Medical	Centers for Disease Control and Prevention Division of Viral Diseases, Pathogen Discovery	Dakota Howard et al
EPI_ISL_2525344	USA/CO-CDC-MMB08765389/2021	2021-05-11	North America	USA	Mako Medical	Centers for Disease Control and Prevention Division of Viral Diseases, Pathogen Discovery	Dakota Howard et al
EPI_ISL_2525295	USA/CO-CDC-MMB08765457/2021	2021-05-11	North America	USA	Mako Medical	Centers for Disease Control and Prevention Division of Viral Diseases, Pathogen Discovery	Dakota Howard et al
EPI_ISL_4348224	USA/CO-CDC-MMB08765483/2021	2021-05-11	North America	USA	Mako Medical	Centers for Disease Control and Prevention Division of Viral Diseases, Pathogen Discovery	Dakota Howard et al
EPI_ISL_2646766	USA/CO-CDC-MMB08765545/2021	2021-05-11	North America	USA	Mako Medical	Centers for Disease Control and Prevention Division of Viral Diseases, Pathogen Discovery	Dakota Howard et al
EPI_ISL_2525139	USA/CO-CDC-MMB08765597/2021	2021-05-11	North America	USA	Mako Medical	Centers for Disease Control and Prevention Division of Viral Diseases, Pathogen Discovery	Dakota Howard et al
EPI_ISL_2525225	USA/CO-CDC-MMB08765729/2021	2021-05-11	North America	USA	Mako Medical	Centers for Disease Control and Prevention Division of Viral Diseases, Pathogen Discovery	Dakota Howard et al
EPI_ISL_2646716	USA/CO-CDC-MMB08765747/2021	2021-05-11	North America	USA	Mako Medical	Centers for Disease Control and Prevention Division of Viral Diseases, Pathogen Discovery	Dakota Howard et al
EPI_ISL_2646824	USA/CO-CDC-MMB08765769/2021	2021-05-11	North America	USA	Mako Medical	Centers for Disease Control and Prevention Division of Viral Diseases, Pathogen Discovery	Dakota Howard et al
EPI_ISL_2524987	USA/CO-CDC-MMB08765832/2021	2021-05-11	North America	USA	Mako Medical	Centers for Disease Control and Prevention Division of Viral Diseases, Pathogen Discovery	Dakota Howard et al
EPI_ISL_2525284	USA/CO-CDC-MMB08766192/2021	2021-05-11	North America	USA	Mako Medical	Centers for Disease Control and Prevention Division of Viral Diseases, Pathogen Discovery	Dakota Howard et al
EPI_ISL_2525120	USA/CO-CDC-MMB08766194/2021	2021-05-11	North America	USA	Mako Medical	Centers for Disease Control and Prevention Division of Viral Diseases, Pathogen Discovery	Dakota Howard et al
EPI_ISL_2525057	USA/CO-CDC-MMB08766237/2021	2021-05-11	North America	USA	Mako Medical	Centers for Disease Control and Prevention Division of Viral Diseases, Pathogen Discovery	Dakota Howard et al
EPI_ISL_2524980	USA/CO-CDC-MMB08766263/2021	2021-05-11	North America	USA	Mako Medical	Centers for Disease Control and Prevention Division of Viral Diseases, Pathogen Discovery	Dakota Howard et al
EPI_ISL_2525241	USA/CO-CDC-MMB08766323/2021	2021-05-11	North America	USA	Mako Medical	Centers for Disease Control and Prevention Division of Viral Diseases, Pathogen Discovery	Dakota Howard et al
EPI_ISL_2525154	USA/CO-CDC-MMB08766410/2021	2021-05-11	North America	USA	Mako Medical	Centers for Disease Control and Prevention Division of Viral Diseases, Pathogen Discovery	Dakota Howard et al
EPI_ISL_2646810	USA/CO-CDC-MMB08766536/2021	2021-05-11	North America	USA	Mako Medical	Centers for Disease Control and Prevention Division of Viral Diseases, Pathogen Discovery	Dakota Howard et al
EPI_ISL_2646710	USA/CO-CDC-MMB08770894/2021	2021-05-12	North America	USA	Mako Medical	Centers for Disease Control and Prevention Division of Viral Diseases, Pathogen Discovery	Dakota Howard et al
EPI_ISL_2646698	USA/CO-CDC-MMB08770971/2021	2021-05-12	North America	USA	Mako Medical	Centers for Disease Control and Prevention Division of Viral Diseases, Pathogen Discovery	Dakota Howard et al
EPI_ISL_2646791	USA/CO-CDC-MMB08771069/2021	2021-05-12	North America	USA	Mako Medical	Centers for Disease Control and Prevention Division of Viral Diseases, Pathogen Discovery	Dakota Howard et al
EPI_ISL_2646756	USA/CO-CDC-MMB08771233/2021	2021-05-12	North America	USA	Mako Medical	Centers for Disease Control and Prevention Division of Viral Diseases, Pathogen Discovery	Dakota Howard et al
EPI_ISL_2646861	USA/CO-CDC-MMB08771509/2021	2021-05-12	North America	USA	Mako Medical	Centers for Disease Control and Prevention Division of Viral Diseases, Pathogen Discovery	Dakota Howard et al
EPI_ISL_2646758	USA/CO-CDC-MMB08771910/2021	2021-05-12	North America	USA	Mako Medical	Centers for Disease Control and Prevention Division of Viral Diseases, Pathogen Discovery	Dakota Howard et al
EPI_ISL_2646762	USA/CO-CDC-MMB08772008/2021	2021-05-12	North America	USA	Mako Medical	Centers for Disease Control and Prevention Division of Viral Diseases, Pathogen Discovery	Dakota Howard et al
EPI_ISL_2646608	USA/CO-CDC-MMB08772073/2021	2021-05-12	North America	USA	Mako Medical	Centers for Disease Control and Prevention Division of Viral Diseases, Pathogen Discovery	Dakota Howard et al
EPI_ISL_2646829	USA/CO-CDC-MMB08772092/2021	2021-05-12	North America	USA	Mako Medical	Centers for Disease Control and Prevention Division of Viral Diseases, Pathogen Discovery	Dakota Howard et al
EPI_ISL_2646858	USA/CO-CDC-MMB08772095/2021	2021-05-12	North America	USA	Mako Medical	Centers for Disease Control and Prevention Division of Viral Diseases, Pathogen Discovery	Dakota Howard et al
EPI_ISL_2646839	USA/CO-CDC-MMB08772123/2021	2021-05-12	North America	USA	Mako Medical	Centers for Disease Control and Prevention Division of Viral Diseases, Pathogen Discovery	Dakota Howard et al
EPI_ISL_2646641	USA/CO-CDC-MMB08772199/2021	2021-05-12	North America	USA	Mako Medical	Centers for Disease Control and Prevention Division of Viral Diseases, Pathogen Discovery	Dakota Howard et al
EPI_ISL_4347854	USA/CO-CDC-MMB08772376/2021	2021-05-12	North America	USA	Mako Medical	Centers for Disease Control and Prevention Division of Viral Diseases, Pathogen Discovery	Dakota Howard et al
EPI_ISL_2646809	USA/CO-CDC-MMB08772685/2021	2021-05-12	North America	USA	Mako Medical	Centers for Disease Control and Prevention Division of Viral Diseases, Pathogen Discovery	Dakota Howard et al
EPI_ISL_2646622	USA/CO-CDC-MMB08772837/2021	2021-05-12	North America	USA	Mako Medical	Centers for Disease Control and Prevention Division of Viral Diseases, Pathogen Discovery	Dakota Howard et al
EPI_ISL_2646825	USA/CO-CDC-MMB08772919/2021	2021-05-12	North America	USA	Mako Medical	Centers for Disease Control and Prevention Division of Viral Diseases, Pathogen Discovery	Dakota Howard et al
EPI_ISL_2646760	USA/CO-CDC-MMB08772925/2021	2021-05-12	North America	USA	Mako Medical	Centers for Disease Control and Prevention Division of Viral Diseases, Pathogen Discovery	Dakota Howard et al
EPI_ISL_2646745	USA/CO-CDC-MMB08773293/2021	2021-05-12	North America	USA	Mako Medical	Centers for Disease Control and Prevention Division of Viral Diseases, Pathogen Discovery	Dakota Howard et al
EPI_ISL_2646752	USA/CO-CDC-MMB08773317/2021	2021-05-12	North America	USA	Mako Medical	Centers for Disease Control and Prevention Division of Viral Diseases, Pathogen Discovery	Dakota Howard et al
EPI_ISL_2646866	USA/CO-CDC-MMB08773342/2021	2021-05-12	North America	USA	Mako Medical	Centers for Disease Control and Prevention Division of Viral Diseases, Pathogen Discovery	Dakota Howard et al
EPI_ISL_2646845	USA/CO-CDC-MMB08773511/2021	2021-05-12	North America	USA	Mako Medical	Centers for Disease Control and Prevention Division of Viral Diseases, Pathogen Discovery	Dakota Howard et al
EPI_ISL_2646792	USA/CO-CDC-MMB08773540/2021	2021-05-12	North America	USA	Mako Medical	Centers for Disease Control and Prevention Division of Viral Diseases, Pathogen Discovery	Dakota Howard et al
EPI_ISL_2646894	USA/CO-CDC-MMB08773580/2021	2021-05-12	North America	USA	Mako Medical	Centers for Disease Control and Prevention Division of Viral Diseases, Pathogen Discovery	Dakota Howard et al
EPI_ISL_2646769	USA/CO-CDC-MMB08773604/2021	2021-05-12	North America	USA	Mako Medical	Centers for Disease Control and Prevention Division of Viral Diseases, Pathogen Discovery	Dakota Howard et al
EPI_ISL_2646676	USA/CO-CDC-MMB08773614/2021	2021-05-12	North America	USA	Mako Medical	Centers for Disease Control and Prevention Division of Viral Diseases, Pathogen Discovery	Dakota Howard et al
EPI_ISL_2646767	USA/CO-CDC-MMB08773680/2021	2021-05-12	North America	USA	Mako Medical	Centers for Disease Control and Prevention Division of Viral Diseases, Pathogen Discovery	Dakota Howard et al
EPI_ISL_2646890	USA/CO-CDC-MMB08773715/2021	2021-05-12	North America	USA	Mako Medical	Centers for Disease Control and Prevention Division of Viral Diseases, Pathogen Discovery	Dakota Howard et al
EPI_ISL_2646773	USA/CO-CDC-MMB08773932/2021	2021-05-12	North America	USA	Mako Medical	Centers for Disease Control and Prevention Division of Viral Diseases, Pathogen Discovery	Dakota Howard et al
EPI_ISL_2646869	USA/CO-CDC-MMB08774041/2021	2021-05-12	North America	USA	Mako Medical	Centers for Disease Control and Prevention Division of Viral Diseases, Pathogen Discovery	Dakota Howard et al
EPI_ISL_2646702	USA/CO-CDC-MMB08774120/2021	2021-05-12	North America	USA	Mako Medical	Centers for Disease Control and Prevention Division of Viral Diseases, Pathogen Discovery	Dakota Howard et al
EPI_ISL_2646808	USA/CO-CDC-MMB08774447/2021	2021-05-12	North America	USA	Mako Medical	Centers for Disease Control and Prevention Division of Viral Diseases, Pathogen Discovery	Dakota Howard et al
EPI_ISL_2646554	USA/CO-CDC-MMB08774585/2021	2021-05-12	North America	USA	Mako Medical	Centers for Disease Control and Prevention Division of Viral Diseases, Pathogen Discovery	Dakota Howard et al
EPI_ISL_2646778	USA/CO-CDC-MMB08774666/2021	2021-05-12	North America	USA	Mako Medical	Centers for Disease Control and Prevention Division of Viral Diseases, Pathogen Discovery	Dakota Howard et al
EPI_ISL_2646785	USA/CO-CDC-MMB08774813/2021	2021-05-12	North America	USA	Mako Medical	Centers for Disease Control and Prevention Division of Viral Diseases, Pathogen Discovery	Dakota Howard et al
EPI_ISL_2646736	USA/CO-CDC-MMB08774842/2021	2021-05-12	North America	USA	Mako Medical	Centers for Disease Control and Prevention Division of Viral Diseases, Pathogen Discovery	Dakota Howard et al
EPI_ISL_2646724	USA/CO-CDC-MMB08774876/2021	2021-05-12	North America	USA	Mako Medical	Centers for Disease Control and Prevention Division of Viral Diseases, Pathogen Discovery	Dakota Howard et al
EPI_ISL_2646794	USA/CO-CDC-MMB08775019/2021	2021-05-12	North America	USA	Mako Medical	Centers for Disease Control and Prevention Division of Viral Diseases, Pathogen Discovery	Dakota Howard et al
EPI_ISL_4347930	USA/CO-CDC-MMB08775104/2021	2021-05-12	North America	USA	Mako Medical	Centers for Disease Control and Prevention Division of Viral Diseases, Pathogen Discovery	Dakota Howard et al
EPI_ISL_2646883	USA/CO-CDC-MMB08775182/2021	2021-05-12	North America	USA	Mako Medical	Centers for Disease Control and Prevention Division of Viral Diseases, Pathogen Discovery	Dakota Howard et al
EPI_ISL_2646754	USA/CO-CDC-MMB08775193/2021	2021-05-12	North America	USA	Mako Medical	Centers for Disease Control and Prevention Division of Viral Diseases, Pathogen Discovery	Dakota Howard et al
EPI_ISL_2646793	USA/CO-CDC-MMB08775361/2021	2021-05-12	North America	USA	Mako Medical	Centers for Disease Control and Prevention Division of Viral Diseases, Pathogen Discovery	Dakota Howard et al
EPI_ISL_2646711	USA/CO-CDC-MMB08775413/2021	2021-05-12	North America	USA	Mako Medical	Centers for Disease Control and Prevention Division of Viral Diseases, Pathogen Discovery	Dakota Howard et al
EPI_ISL_2646784	USA/CO-CDC-MMB08775438/2021	2021-05-12	North America	USA	Mako Medical	Centers for Disease Control and Prevention Division of Viral Diseases, Pathogen Discovery	Dakota Howard et al
EPI_ISL_4348023	USA/CO-CDC-MMB08775505/2021	2021-05-12	North America	USA	Mako Medical	Centers for Disease Control and Prevention Division of Viral Diseases, Pathogen Discovery	Dakota Howard et al
EPI_ISL_2646878	USA/CO-CDC-MMB08775664/2021	2021-05-12	North America	USA	Mako Medical	Centers for Disease Control and Prevention Division of Viral Diseases, Pathogen Discovery	Dakota Howard et al
EPI_ISL_2646627	USA/CO-CDC-MMB08776092/2021	2021-05-12	North America	USA	Mako Medical	Centers for Disease Control and Prevention Division of Viral Diseases, Pathogen Discovery	Dakota Howard et al
EPI_ISL_2646891	USA/CO-CDC-MMB08776432/2021	2021-05-12	North America	USA	Mako Medical	Centers for Disease Control and Prevention Division of Viral Diseases, Pathogen Discovery	Dakota Howard et al
EPI_ISL_2646631	USA/CO-CDC-MMB08776586/2021	2021-05-11	North America	USA	Mako Medical	Centers for Disease Control and Prevention Division of Viral Diseases, Pathogen Discovery	Dakota Howard et al
EPI_ISL_2646660	USA/CO-CDC-MMB08776878/2021	2021-05-12	North America	USA	Mako Medical	Centers for Disease Control and Prevention Division of Viral Diseases, Pathogen Discovery	Dakota Howard et al
EPI_ISL_2646717	USA/CO-CDC-MMB08776900/2021	2021-05-12	North America	USA	Mako Medical	Centers for Disease Control and Prevention Division of Viral Diseases, Pathogen Discovery	Dakota Howard et al
EPI_ISL_2646611	USA/CO-CDC-MMB08776916/2021	2021-05-12	North America	USA	Mako Medical	Centers for Disease Control and Prevention Division of Viral Diseases, Pathogen Discovery	Dakota Howard et al
EPI_ISL_2646688	USA/CO-CDC-MMB08776947/2021	2021-05-12	North America	USA	Mako Medical	Centers for Disease Control and Prevention Division of Viral Diseases, Pathogen Discovery	Dakota Howard et al
EPI_ISL_2646728	USA/CO-CDC-MMB08776996/2021	2021-05-12	North America	USA	Mako Medical	Centers for Disease Control and Prevention Division of Viral Diseases, Pathogen Discovery	Dakota Howard et al
EPI_ISL_2646867	USA/CO-CDC-MMB08777085/2021	2021-05-12	North America	USA	Mako Medical	Centers for Disease Control and Prevention Division of Viral Diseases, Pathogen Discovery	Dakota Howard et al
EPI_ISL_2646729	USA/CO-CDC-MMB08777294/2021	2021-05-12	North America	USA	Mako Medical	Centers for Disease Control and Prevention Division of Viral Diseases, Pathogen Discovery	Dakota Howard et al
EPI_ISL_2646897	USA/CO-CDC-MMB08777978/2021	2021-05-12	North America	USA	Mako Medical	Centers for Disease Control and Prevention Division of Viral Diseases, Pathogen Discovery	Dakota Howard et al
EPI_ISL_2646875	USA/CO-CDC-MMB08778116/2021	2021-05-12	North America	USA	Mako Medical	Centers for Disease Control and Prevention Division of Viral Diseases, Pathogen Discovery	Dakota Howard et al
EPI_ISL_2646882	USA/CO-CDC-MMB08778233/2021	2021-05-12	North America	USA	Mako Medical	Centers for Disease Control and Prevention Division of Viral Diseases, Pathogen Discovery	Dakota Howard et al
EPI_ISL_2646863	USA/CO-CDC-MMB08778291/2021	2021-05-12	North America	USA	Mako Medical	Centers for Disease Control and Prevention Division of Viral Diseases, Pathogen Discovery	Dakota Howard et al
EPI_ISL_2646734	USA/CO-CDC-MMB08778313/2021	2021-05-12	North America	USA	Mako Medical	Centers for Disease Control and Prevention Division of Viral Diseases, Pathogen Discovery	Dakota Howard et al
EPI_ISL_2646895	USA/CO-CDC-MMB08778520/2021	2021-05-12	North America	USA	Mako Medical	Centers for Disease Control and Prevention Division of Viral Diseases, Pathogen Discovery	Dakota Howard et al
EPI_ISL_4348068	USA/CO-CDC-MMB08778621/2021	2021-05-12	North America	USA	Mako Medical	Centers for Disease Control and Prevention Division of Viral Diseases, Pathogen Discovery	Dakota Howard et al
EPI_ISL_2646585	USA/CO-CDC-MMB08778644/2021	2021-05-12	North America	USA	Mako Medical	Centers for Disease Control and Prevention Division of Viral Diseases, Pathogen Discovery	Dakota Howard et al
EPI_ISL_2646651	USA/CO-CDC-MMB08778667/2021	2021-05-12	North America	USA	Mako Medical	Centers for Disease Control and Prevention Division of Viral Diseases, Pathogen Discovery	Dakota Howard et al
EPI_ISL_4348030	USA/CO-CDC-MMB08778698/2021	2021-05-12	North America	USA	Mako Medical	Centers for Disease Control and Prevention Division of Viral Diseases, Pathogen Discovery	Dakota Howard et al
EPI_ISL_2646744	USA/CO-CDC-MMB08778809/2021	2021-05-12	North America	USA	Mako Medical	Centers for Disease Control and Prevention Division of Viral Diseases, Pathogen Discovery	Dakota Howard et al
EPI_ISL_2646777	USA/CO-CDC-MMB08778939/2021	2021-05-12	North America	USA	Mako Medical	Centers for Disease Control and Prevention Division of Viral Diseases, Pathogen Discovery	Dakota Howard et al
EPI_ISL_2646726	USA/CO-CDC-MMB08778953/2021	2021-05-12	North America	USA	Mako Medical	Centers for Disease Control and Prevention Division of Viral Diseases, Pathogen Discovery	Dakota Howard et al
EPI_ISL_2646900	USA/CO-CDC-MMB08779012/2021	2021-05-12	North America	USA	Mako Medical	Centers for Disease Control and Prevention Division of Viral Diseases, Pathogen Discovery	Dakota Howard et al
EPI_ISL_2646889	USA/CO-CDC-MMB08779039/2021	2021-05-12	North America	USA	Mako Medical	Centers for Disease Control and Prevention Division of Viral Diseases, Pathogen Discovery	Dakota Howard et al
EPI_ISL_2646735	USA/CO-CDC-MMB08779044/2021	2021-05-12	North America	USA	Mako Medical	Centers for Disease Control and Prevention Division of Viral Diseases, Pathogen Discovery	Dakota Howard et al
EPI_ISL_4347908	USA/CO-CDC-MMB08779307/2021	2021-05-12	North America	USA	Mako Medical	Centers for Disease Control and Prevention Division of Viral Diseases, Pathogen Discovery	Dakota Howard et al
EPI_ISL_2646879	USA/CO-CDC-MMB08779576/2021	2021-05-12	North America	USA	Mako Medical	Centers for Disease Control and Prevention Division of Viral Diseases, Pathogen Discovery	Dakota Howard et al
EPI_ISL_4348120	USA/CO-CDC-MMB08779597/2021	2021-05-12	North America	USA	Mako Medical	Centers for Disease Control and Prevention Division of Viral Diseases, Pathogen Discovery	Dakota Howard et al
EPI_ISL_4347777	USA/CO-CDC-MMB08779624/2021	2021-05-12	North America	USA	Mako Medical	Centers for Disease Control and Prevention Division of Viral Diseases, Pathogen Discovery	Dakota Howard et al
EPI_ISL_2646853	USA/CO-CDC-MMB08779744/2021	2021-05-12	North America	USA	Mako Medical	Centers for Disease Control and Prevention Division of Viral Diseases, Pathogen Discovery	Dakota Howard et al
EPI_ISL_2646782	USA/CO-CDC-MMB08779930/2021	2021-05-12	North America	USA	Mako Medical	Centers for Disease Control and Prevention Division of Viral Diseases, Pathogen Discovery	Dakota Howard et al
EPI_ISL_2646687	USA/CO-CDC-MMB08780113/2021	2021-05-12	North America	USA	Mako Medical	Centers for Disease Control and Prevention Division of Viral Diseases, Pathogen Discovery	Dakota Howard et al
EPI_ISL_2646747	USA/CO-CDC-MMB08780175/2021	2021-05-12	North America	USA	Mako Medical	Centers for Disease Control and Prevention Division of Viral Diseases, Pathogen Discovery	Dakota Howard et al
EPI_ISL_2646846	USA/CO-CDC-MMB08780212/2021	2021-05-12	North America	USA	Mako Medical	Centers for Disease Control and Prevention Division of Viral Diseases, Pathogen Discovery	Dakota Howard et al
EPI_ISL_2646695	USA/CO-CDC-MMB08780436/2021	2021-05-12	North America	USA	Mako Medical	Centers for Disease Control and Prevention Division of Viral Diseases, Pathogen Discovery	Dakota Howard et al
EPI_ISL_2646873	USA/CO-CDC-MMB08780523/2021	2021-05-12	North America	USA	Mako Medical	Centers for Disease Control and Prevention Division of Viral Diseases, Pathogen Discovery	Dakota Howard et al
EPI_ISL_2646813	USA/CO-CDC-MMB08780726/2021	2021-05-12	North America	USA	Mako Medical	Centers for Disease Control and Prevention Division of Viral Diseases, Pathogen Discovery	Dakota Howard et al
EPI_ISL_2646844	USA/CO-CDC-MMB08780852/2021	2021-05-12	North America	USA	Mako Medical	Centers for Disease Control and Prevention Division of Viral Diseases, Pathogen Discovery	Dakota Howard et al
EPI_ISL_2646831	USA/CO-CDC-MMB08780864/2021	2021-05-12	North America	USA	Mako Medical	Centers for Disease Control and Prevention Division of Viral Diseases, Pathogen Discovery	Dakota Howard et al
EPI_ISL_2646771	USA/CO-CDC-MMB08780874/2021	2021-05-12	North America	USA	Mako Medical	Centers for Disease Control and Prevention Division of Viral Diseases, Pathogen Discovery	Dakota Howard et al
EPI_ISL_2646859	USA/CO-CDC-MMB08781123/2021	2021-05-12	North America	USA	Mako Medical	Centers for Disease Control and Prevention Division of Viral Diseases, Pathogen Discovery	Dakota Howard et al
EPI_ISL_2646822	USA/CO-CDC-MMB08781274/2021	2021-05-12	North America	USA	Mako Medical	Centers for Disease Control and Prevention Division of Viral Diseases, Pathogen Discovery	Dakota Howard et al
EPI_ISL_2646816	USA/CO-CDC-MMB08781303/2021	2021-05-12	North America	USA	Mako Medical	Centers for Disease Control and Prevention Division of Viral Diseases, Pathogen Discovery	Dakota Howard et al
EPI_ISL_2646705	USA/CO-CDC-MMB08781837/2021	2021-05-12	North America	USA	Mako Medical	Centers for Disease Control and Prevention Division of Viral Diseases, Pathogen Discovery	Dakota Howard et al
EPI_ISL_2646776	USA/CO-CDC-MMB08782153/2021	2021-05-12	North America	USA	Mako Medical	Centers for Disease Control and Prevention Division of Viral Diseases, Pathogen Discovery	Dakota Howard et al
EPI_ISL_2646709	USA/CO-CDC-MMB08782435/2021	2021-05-12	North America	USA	Mako Medical	Centers for Disease Control and Prevention Division of Viral Diseases, Pathogen Discovery	Dakota Howard et al
EPI_ISL_2646877	USA/CO-CDC-MMB08782518/2021	2021-05-12	North America	USA	Mako Medical	Centers for Disease Control and Prevention Division of Viral Diseases, Pathogen Discovery	Dakota Howard et al
EPI_ISL_2646763	USA/CO-CDC-MMB08782549/2021	2021-05-12	North America	USA	Mako Medical	Centers for Disease Control and Prevention Division of Viral Diseases, Pathogen Discovery	Dakota Howard et al
EPI_ISL_2646713	USA/CO-CDC-MMB08782556/2021	2021-05-12	North America	USA	Mako Medical	Centers for Disease Control and Prevention Division of Viral Diseases, Pathogen Discovery	Dakota Howard et al
EPI_ISL_2646789	USA/CO-CDC-MMB08782612/2021	2021-05-12	North America	USA	Mako Medical	Centers for Disease Control and Prevention Division of Viral Diseases, Pathogen Discovery	Dakota Howard et al
EPI_ISL_2646864	USA/CO-CDC-MMB08783183/2021	2021-05-12	North America	USA	Mako Medical	Centers for Disease Control and Prevention Division of Viral Diseases, Pathogen Discovery	Dakota Howard et al
EPI_ISL_2646837	USA/CO-CDC-MMB08783253/2021	2021-05-12	North America	USA	Mako Medical	Centers for Disease Control and Prevention Division of Viral Diseases, Pathogen Discovery	Dakota Howard et al
EPI_ISL_2646838	USA/CO-CDC-MMB08783387/2021	2021-05-12	North America	USA	Mako Medical	Centers for Disease Control and Prevention Division of Viral Diseases, Pathogen Discovery	Dakota Howard et al
EPI_ISL_2646865	USA/CO-CDC-MMB08783637/2021	2021-05-12	North America	USA	Mako Medical	Centers for Disease Control and Prevention Division of Viral Diseases, Pathogen Discovery	Dakota Howard et al
EPI_ISL_2646833	USA/CO-CDC-MMB08783638/2021	2021-05-12	North America	USA	Mako Medical	Centers for Disease Control and Prevention Division of Viral Diseases, Pathogen Discovery	Dakota Howard et al
EPI_ISL_2646854	USA/CO-CDC-MMB08783646/2021	2021-05-12	North America	USA	Mako Medical	Centers for Disease Control and Prevention Division of Viral Diseases, Pathogen Discovery	Dakota Howard et al
EPI_ISL_2646719	USA/CO-CDC-MMB08783680/2021	2021-05-12	North America	USA	Mako Medical	Centers for Disease Control and Prevention Division of Viral Diseases, Pathogen Discovery	Dakota Howard et al
EPI_ISL_2646723	USA/CO-CDC-MMB08783863/2021	2021-05-12	North America	USA	Mako Medical	Centers for Disease Control and Prevention Division of Viral Diseases, Pathogen Discovery	Dakota Howard et al
EPI_ISL_2646732	USA/CO-CDC-MMB08784105/2021	2021-05-12	North America	USA	Mako Medical	Centers for Disease Control and Prevention Division of Viral Diseases, Pathogen Discovery	Dakota Howard et al
EPI_ISL_2646815	USA/CO-CDC-MMB08784119/2021	2021-05-12	North America	USA	Mako Medical	Centers for Disease Control and Prevention Division of Viral Diseases, Pathogen Discovery	Dakota Howard et al
EPI_ISL_2646737	USA/CO-CDC-MMB08784173/2021	2021-05-12	North America	USA	Mako Medical	Centers for Disease Control and Prevention Division of Viral Diseases, Pathogen Discovery	Dakota Howard et al
EPI_ISL_2646790	USA/CO-CDC-MMB08784252/2021	2021-05-12	North America	USA	Mako Medical	Centers for Disease Control and Prevention Division of Viral Diseases, Pathogen Discovery	Dakota Howard et al
EPI_ISL_2646738	USA/CO-CDC-MMB08784255/2021	2021-05-12	North America	USA	Mako Medical	Centers for Disease Control and Prevention Division of Viral Diseases, Pathogen Discovery	Dakota Howard et al
EPI_ISL_4348135	USA/CO-CDC-MMB08784316/2021	2021-05-12	North America	USA	Mako Medical	Centers for Disease Control and Prevention Division of Viral Diseases, Pathogen Discovery	Dakota Howard et al
EPI_ISL_2646759	USA/CO-CDC-MMB08784414/2021	2021-05-12	North America	USA	Mako Medical	Centers for Disease Control and Prevention Division of Viral Diseases, Pathogen Discovery	Dakota Howard et al
EPI_ISL_2646780	USA/CO-CDC-MMB08784508/2021	2021-05-12	North America	USA	Mako Medical	Centers for Disease Control and Prevention Division of Viral Diseases, Pathogen Discovery	Dakota Howard et al
EPI_ISL_2646718	USA/CO-CDC-MMB08784511/2021	2021-05-12	North America	USA	Mako Medical	Centers for Disease Control and Prevention Division of Viral Diseases, Pathogen Discovery	Dakota Howard et al
EPI_ISL_2646783	USA/CO-CDC-MMB08784512/2021	2021-05-12	North America	USA	Mako Medical	Centers for Disease Control and Prevention Division of Viral Diseases, Pathogen Discovery	Dakota Howard et al
EPI_ISL_2646892	USA/CO-CDC-MMB08784603/2021	2021-05-12	North America	USA	Mako Medical	Centers for Disease Control and Prevention Division of Viral Diseases, Pathogen Discovery	Dakota Howard et al
EPI_ISL_2440939	USA/CO-CDC-MMB08785186/2021	2021-05-13	North America	USA	Mako Medical	Centers for Disease Control and Prevention Division of Viral Diseases, Pathogen Discovery	Dakota Howard et al
EPI_ISL_2451017	USA/CO-CDC-MMB08788919/2021	2021-05-13	North America	USA	Mako Medical	Centers for Disease Control and Prevention Division of Viral Diseases, Pathogen Discovery	Dakota Howard et al
EPI_ISL_2451010	USA/CO-CDC-MMB08788926/2021	2021-05-13	North America	USA	Mako Medical	Centers for Disease Control and Prevention Division of Viral Diseases, Pathogen Discovery	Dakota Howard et al
EPI_ISL_2441004	USA/CO-CDC-MMB08788946/2021	2021-05-13	North America	USA	Mako Medical	Centers for Disease Control and Prevention Division of Viral Diseases, Pathogen Discovery	Dakota Howard et al
EPI_ISL_2440993	USA/CO-CDC-MMB08789123/2021	2021-05-13	North America	USA	Mako Medical	Centers for Disease Control and Prevention Division of Viral Diseases, Pathogen Discovery	Dakota Howard et al
EPI_ISL_2450968	USA/CO-CDC-MMB08789401/2021	2021-05-13	North America	USA	Mako Medical	Centers for Disease Control and Prevention Division of Viral Diseases, Pathogen Discovery	Dakota Howard et al
EPI_ISL_2646961	USA/CO-CDC-MMB08789436/2021	2021-05-13	North America	USA	Mako Medical	Centers for Disease Control and Prevention Division of Viral Diseases, Pathogen Discovery	Dakota Howard et al
EPI_ISL_2440942	USA/CO-CDC-MMB08789944/2021	2021-05-13	North America	USA	Mako Medical	Centers for Disease Control and Prevention Division of Viral Diseases, Pathogen Discovery	Dakota Howard et al
EPI_ISL_2440902	USA/CO-CDC-MMB08790226/2021	2021-05-13	North America	USA	Mako Medical	Centers for Disease Control and Prevention Division of Viral Diseases, Pathogen Discovery	Dakota Howard et al
EPI_ISL_2440914	USA/CO-CDC-MMB08790402/2021	2021-05-13	North America	USA	Mako Medical	Centers for Disease Control and Prevention Division of Viral Diseases, Pathogen Discovery	Dakota Howard et al
EPI_ISL_2440968	USA/CO-CDC-MMB08790548/2021	2021-05-13	North America	USA	Mako Medical	Centers for Disease Control and Prevention Division of Viral Diseases, Pathogen Discovery	Dakota Howard et al
EPI_ISL_2450982	USA/CO-CDC-MMB08790861/2021	2021-05-13	North America	USA	Mako Medical	Centers for Disease Control and Prevention Division of Viral Diseases, Pathogen Discovery	Dakota Howard et al
EPI_ISL_2440997	USA/CO-CDC-MMB08790880/2021	2021-05-13	North America	USA	Mako Medical	Centers for Disease Control and Prevention Division of Viral Diseases, Pathogen Discovery	Dakota Howard et al
EPI_ISL_2451225	USA/CO-CDC-MMB08791012/2021	2021-05-13	North America	USA	Mako Medical	Centers for Disease Control and Prevention Division of Viral Diseases, Pathogen Discovery	Dakota Howard et al
EPI_ISL_2451003	USA/CO-CDC-MMB08791142/2021	2021-05-13	North America	USA	Mako Medical	Centers for Disease Control and Prevention Division of Viral Diseases, Pathogen Discovery	Dakota Howard et al
EPI_ISL_2441007	USA/CO-CDC-MMB08791174/2021	2021-05-13	North America	USA	Mako Medical	Centers for Disease Control and Prevention Division of Viral Diseases, Pathogen Discovery	Dakota Howard et al
EPI_ISL_2440982	USA/CO-CDC-MMB08791194/2021	2021-05-13	North America	USA	Mako Medical	Centers for Disease Control and Prevention Division of Viral Diseases, Pathogen Discovery	Dakota Howard et al
EPI_ISL_2440895	USA/CO-CDC-MMB08791199/2021	2021-05-13	North America	USA	Mako Medical	Centers for Disease Control and Prevention Division of Viral Diseases, Pathogen Discovery	Dakota Howard et al
EPI_ISL_2440912	USA/CO-CDC-MMB08791559/2021	2021-05-13	North America	USA	Mako Medical	Centers for Disease Control and Prevention Division of Viral Diseases, Pathogen Discovery	Dakota Howard et al
EPI_ISL_2450975	USA/CO-CDC-MMB08792126/2021	2021-05-13	North America	USA	Mako Medical	Centers for Disease Control and Prevention Division of Viral Diseases, Pathogen Discovery	Dakota Howard et al
EPI_ISL_2440955	USA/CO-CDC-MMB08792445/2021	2021-05-13	North America	USA	Mako Medical	Centers for Disease Control and Prevention Division of Viral Diseases, Pathogen Discovery	Dakota Howard et al
EPI_ISL_2441026	USA/CO-CDC-MMB08792515/2021	2021-05-13	North America	USA	Mako Medical	Centers for Disease Control and Prevention Division of Viral Diseases, Pathogen Discovery	Dakota Howard et al
EPI_ISL_2440994	USA/CO-CDC-MMB08792634/2021	2021-05-13	North America	USA	Mako Medical	Centers for Disease Control and Prevention Division of Viral Diseases, Pathogen Discovery	Dakota Howard et al
EPI_ISL_2451044	USA/CO-CDC-MMB08792815/2021	2021-05-13	North America	USA	Mako Medical	Centers for Disease Control and Prevention Division of Viral Diseases, Pathogen Discovery	Dakota Howard et al
EPI_ISL_2441058	USA/CO-CDC-MMB08793423/2021	2021-05-13	North America	USA	Mako Medical	Centers for Disease Control and Prevention Division of Viral Diseases, Pathogen Discovery	Dakota Howard et al
EPI_ISL_2440911	USA/CO-CDC-MMB08793964/2021	2021-05-13	North America	USA	Mako Medical	Centers for Disease Control and Prevention Division of Viral Diseases, Pathogen Discovery	Dakota Howard et al
EPI_ISL_2440991	USA/CO-CDC-MMB08794400/2021	2021-05-13	North America	USA	Mako Medical	Centers for Disease Control and Prevention Division of Viral Diseases, Pathogen Discovery	Dakota Howard et al
EPI_ISL_2440951	USA/CO-CDC-MMB08795205/2021	2021-05-13	North America	USA	Mako Medical	Centers for Disease Control and Prevention Division of Viral Diseases, Pathogen Discovery	Dakota Howard et al
EPI_ISL_2441025	USA/CO-CDC-MMB08795334/2021	2021-05-13	North America	USA	Mako Medical	Centers for Disease Control and Prevention Division of Viral Diseases, Pathogen Discovery	Dakota Howard et al
EPI_ISL_2450989	USA/CO-CDC-MMB08795744/2021	2021-05-13	North America	USA	Mako Medical	Centers for Disease Control and Prevention Division of Viral Diseases, Pathogen Discovery	Dakota Howard et al
EPI_ISL_4347752	USA/CO-CDC-MMB08795862/2021	2021-05-13	North America	USA	Mako Medical	Centers for Disease Control and Prevention Division of Viral Diseases, Pathogen Discovery	Dakota Howard et al
EPI_ISL_2440984	USA/CO-CDC-MMB08795939/2021	2021-05-13	North America	USA	Mako Medical	Centers for Disease Control and Prevention Division of Viral Diseases, Pathogen Discovery	Dakota Howard et al
EPI_ISL_2441022	USA/CO-CDC-MMB08796252/2021	2021-05-13	North America	USA	Mako Medical	Centers for Disease Control and Prevention Division of Viral Diseases, Pathogen Discovery	Dakota Howard et al
EPI_ISL_4348086	USA/CO-CDC-MMB08796376/2021	2021-05-13	North America	USA	Mako Medical	Centers for Disease Control and Prevention Division of Viral Diseases, Pathogen Discovery	Dakota Howard et al
EPI_ISL_2440987	USA/CO-CDC-MMB08797103/2021	2021-05-13	North America	USA	Mako Medical	Centers for Disease Control and Prevention Division of Viral Diseases, Pathogen Discovery	Dakota Howard et al
EPI_ISL_2441052	USA/CO-CDC-MMB08797168/2021	2021-05-13	North America	USA	Mako Medical	Centers for Disease Control and Prevention Division of Viral Diseases, Pathogen Discovery	Dakota Howard et al
EPI_ISL_2440976	USA/CO-CDC-MMB08797172/2021	2021-05-13	North America	USA	Mako Medical	Centers for Disease Control and Prevention Division of Viral Diseases, Pathogen Discovery	Dakota Howard et al
EPI_ISL_2440929	USA/CO-CDC-MMB08797191/2021	2021-05-13	North America	USA	Mako Medical	Centers for Disease Control and Prevention Division of Viral Diseases, Pathogen Discovery	Dakota Howard et al
EPI_ISL_2441016	USA/CO-CDC-MMB08797260/2021	2021-05-13	North America	USA	Mako Medical	Centers for Disease Control and Prevention Division of Viral Diseases, Pathogen Discovery	Dakota Howard et al
EPI_ISL_2440946	USA/CO-CDC-MMB08797742/2021	2021-05-13	North America	USA	Mako Medical	Centers for Disease Control and Prevention Division of Viral Diseases, Pathogen Discovery	Dakota Howard et al
EPI_ISL_2440963	USA/CO-CDC-MMB08797855/2021	2021-05-13	North America	USA	Mako Medical	Centers for Disease Control and Prevention Division of Viral Diseases, Pathogen Discovery	Dakota Howard et al
EPI_ISL_2440977	USA/CO-CDC-MMB08798252/2021	2021-05-13	North America	USA	Mako Medical	Centers for Disease Control and Prevention Division of Viral Diseases, Pathogen Discovery	Dakota Howard et al
EPI_ISL_2441045	USA/CO-CDC-MMB08798279/2021	2021-05-13	North America	USA	Mako Medical	Centers for Disease Control and Prevention Division of Viral Diseases, Pathogen Discovery	Dakota Howard et al
EPI_ISL_2440948	USA/CO-CDC-MMB08798300/2021	2021-05-13	North America	USA	Mako Medical	Centers for Disease Control and Prevention Division of Viral Diseases, Pathogen Discovery	Dakota Howard et al
EPI_ISL_2440924	USA/CO-CDC-MMB08798355/2021	2021-05-13	North America	USA	Mako Medical	Centers for Disease Control and Prevention Division of Viral Diseases, Pathogen Discovery	Dakota Howard et al
EPI_ISL_2441008	USA/CO-CDC-MMB08798366/2021	2021-05-13	North America	USA	Mako Medical	Centers for Disease Control and Prevention Division of Viral Diseases, Pathogen Discovery	Dakota Howard et al
EPI_ISL_2451061	USA/CO-CDC-MMB08798671/2021	2021-05-13	North America	USA	Mako Medical	Centers for Disease Control and Prevention Division of Viral Diseases, Pathogen Discovery	Dakota Howard et al
EPI_ISL_2440908	USA/CO-CDC-MMB08798804/2021	2021-05-13	North America	USA	Mako Medical	Centers for Disease Control and Prevention Division of Viral Diseases, Pathogen Discovery	Dakota Howard et al
EPI_ISL_2440989	USA/CO-CDC-MMB08798847/2021	2021-05-13	North America	USA	Mako Medical	Centers for Disease Control and Prevention Division of Viral Diseases, Pathogen Discovery	Dakota Howard et al
EPI_ISL_2440995	USA/CO-CDC-MMB08799026/2021	2021-05-13	North America	USA	Mako Medical	Centers for Disease Control and Prevention Division of Viral Diseases, Pathogen Discovery	Dakota Howard et al
EPI_ISL_2450995	USA/CO-CDC-MMB08799033/2021	2021-05-13	North America	USA	Mako Medical	Centers for Disease Control and Prevention Division of Viral Diseases, Pathogen Discovery	Dakota Howard et al
EPI_ISL_2441031	USA/CO-CDC-MMB08799274/2021	2021-05-13	North America	USA	Mako Medical	Centers for Disease Control and Prevention Division of Viral Diseases, Pathogen Discovery	Dakota Howard et al
EPI_ISL_2441011	USA/CO-CDC-MMB08799454/2021	2021-05-13	North America	USA	Mako Medical	Centers for Disease Control and Prevention Division of Viral Diseases, Pathogen Discovery	Dakota Howard et al
EPI_ISL_2441024	USA/CO-CDC-MMB08799461/2021	2021-05-13	North America	USA	Mako Medical	Centers for Disease Control and Prevention Division of Viral Diseases, Pathogen Discovery	Dakota Howard et al
EPI_ISL_2440928	USA/CO-CDC-MMB08799779/2021	2021-05-13	North America	USA	Mako Medical	Centers for Disease Control and Prevention Division of Viral Diseases, Pathogen Discovery	Dakota Howard et al
EPI_ISL_2441035	USA/CO-CDC-MMB08800036/2021	2021-05-13	North America	USA	Mako Medical	Centers for Disease Control and Prevention Division of Viral Diseases, Pathogen Discovery	Dakota Howard et al
EPI_ISL_2441001	USA/CO-CDC-MMB08800446/2021	2021-05-13	North America	USA	Mako Medical	Centers for Disease Control and Prevention Division of Viral Diseases, Pathogen Discovery	Dakota Howard et al
EPI_ISL_2441057	USA/CO-CDC-MMB08800815/2021	2021-05-13	North America	USA	Mako Medical	Centers for Disease Control and Prevention Division of Viral Diseases, Pathogen Discovery	Dakota Howard et al
EPI_ISL_2451018	USA/CO-CDC-MMB08801030/2021	2021-05-13	North America	USA	Mako Medical	Centers for Disease Control and Prevention Division of Viral Diseases, Pathogen Discovery	Dakota Howard et al
EPI_ISL_2450946	USA/CO-CDC-MMB08801147/2021	2021-05-13	North America	USA	Mako Medical	Centers for Disease Control and Prevention Division of Viral Diseases, Pathogen Discovery	Dakota Howard et al
EPI_ISL_2451004	USA/CO-CDC-MMB08801436/2021	2021-05-13	North America	USA	Mako Medical	Centers for Disease Control and Prevention Division of Viral Diseases, Pathogen Discovery	Dakota Howard et al
EPI_ISL_2440959	USA/CO-CDC-MMB08801623/2021	2021-05-13	North America	USA	Mako Medical	Centers for Disease Control and Prevention Division of Viral Diseases, Pathogen Discovery	Dakota Howard et al
EPI_ISL_2450999	USA/CO-CDC-MMB08804915/2021	2021-05-14	North America	USA	Mako Medical	Centers for Disease Control and Prevention Division of Viral Diseases, Pathogen Discovery	Dakota Howard et al
EPI_ISL_2440998	USA/CO-CDC-MMB08804984/2021	2021-05-14	North America	USA	Mako Medical	Centers for Disease Control and Prevention Division of Viral Diseases, Pathogen Discovery	Dakota Howard et al
EPI_ISL_2440970	USA/CO-CDC-MMB08805321/2021	2021-05-14	North America	USA	Mako Medical	Centers for Disease Control and Prevention Division of Viral Diseases, Pathogen Discovery	Dakota Howard et al
EPI_ISL_2440930	USA/CO-CDC-MMB08805345/2021	2021-05-14	North America	USA	Mako Medical	Centers for Disease Control and Prevention Division of Viral Diseases, Pathogen Discovery	Dakota Howard et al
EPI_ISL_2440943	USA/CO-CDC-MMB08805358/2021	2021-05-14	North America	USA	Mako Medical	Centers for Disease Control and Prevention Division of Viral Diseases, Pathogen Discovery	Dakota Howard et al
EPI_ISL_2451147	USA/CO-CDC-MMB08805457/2021	2021-05-14	North America	USA	Mako Medical	Centers for Disease Control and Prevention Division of Viral Diseases, Pathogen Discovery	Dakota Howard et al
EPI_ISL_4348095	USA/CO-CDC-MMB08805526/2021	2021-05-14	North America	USA	Mako Medical	Centers for Disease Control and Prevention Division of Viral Diseases, Pathogen Discovery	Dakota Howard et al
EPI_ISL_2451022	USA/CO-CDC-MMB08805663/2021	2021-05-14	North America	USA	Mako Medical	Centers for Disease Control and Prevention Division of Viral Diseases, Pathogen Discovery	Dakota Howard et al
EPI_ISL_2440971	USA/CO-CDC-MMB08806147/2021	2021-05-14	North America	USA	Mako Medical	Centers for Disease Control and Prevention Division of Viral Diseases, Pathogen Discovery	Dakota Howard et al
EPI_ISL_2451064	USA/CO-CDC-MMB08806507/2021	2021-05-14	North America	USA	Mako Medical	Centers for Disease Control and Prevention Division of Viral Diseases, Pathogen Discovery	Dakota Howard et al
EPI_ISL_4348021	USA/CO-CDC-MMB08806731/2021	2021-05-14	North America	USA	Mako Medical	Centers for Disease Control and Prevention Division of Viral Diseases, Pathogen Discovery	Dakota Howard et al
EPI_ISL_4347818	USA/CO-CDC-MMB08806741/2021	2021-05-14	North America	USA	Mako Medical	Centers for Disease Control and Prevention Division of Viral Diseases, Pathogen Discovery	Dakota Howard et al
EPI_ISL_2450978	USA/CO-CDC-MMB08806772/2021	2021-05-14	North America	USA	Mako Medical	Centers for Disease Control and Prevention Division of Viral Diseases, Pathogen Discovery	Dakota Howard et al
EPI_ISL_2440898	USA/CO-CDC-MMB08807099/2021	2021-05-14	North America	USA	Mako Medical	Centers for Disease Control and Prevention Division of Viral Diseases, Pathogen Discovery	Dakota Howard et al
EPI_ISL_2440925	USA/CO-CDC-MMB08807123/2021	2021-05-14	North America	USA	Mako Medical	Centers for Disease Control and Prevention Division of Viral Diseases, Pathogen Discovery	Dakota Howard et al
EPI_ISL_2441054	USA/CO-CDC-MMB08807534/2021	2021-05-14	North America	USA	Mako Medical	Centers for Disease Control and Prevention Division of Viral Diseases, Pathogen Discovery	Dakota Howard et al
EPI_ISL_2440913	USA/CO-CDC-MMB08807560/2021	2021-05-14	North America	USA	Mako Medical	Centers for Disease Control and Prevention Division of Viral Diseases, Pathogen Discovery	Dakota Howard et al
EPI_ISL_2450973	USA/CO-CDC-MMB08807657/2021	2021-05-14	North America	USA	Mako Medical	Centers for Disease Control and Prevention Division of Viral Diseases, Pathogen Discovery	Dakota Howard et al
EPI_ISL_2441006	USA/CO-CDC-MMB08807897/2021	2021-05-14	North America	USA	Mako Medical	Centers for Disease Control and Prevention Division of Viral Diseases, Pathogen Discovery	Dakota Howard et al
EPI_ISL_2440961	USA/CO-CDC-MMB08807954/2021	2021-05-14	North America	USA	Mako Medical	Centers for Disease Control and Prevention Division of Viral Diseases, Pathogen Discovery	Dakota Howard et al
EPI_ISL_2450955	USA/CO-CDC-MMB08808028/2021	2021-05-14	North America	USA	Mako Medical	Centers for Disease Control and Prevention Division of Viral Diseases, Pathogen Discovery	Dakota Howard et al
EPI_ISL_2441068	USA/CO-CDC-MMB08808029/2021	2021-05-14	North America	USA	Mako Medical	Centers for Disease Control and Prevention Division of Viral Diseases, Pathogen Discovery	Dakota Howard et al
EPI_ISL_2451073	USA/CO-CDC-MMB08808067/2021	2021-05-14	North America	USA	Mako Medical	Centers for Disease Control and Prevention Division of Viral Diseases, Pathogen Discovery	Dakota Howard et al
EPI_ISL_2450985	USA/CO-CDC-MMB08808147/2021	2021-05-14	North America	USA	Mako Medical	Centers for Disease Control and Prevention Division of Viral Diseases, Pathogen Discovery	Dakota Howard et al
EPI_ISL_2441076	USA/CO-CDC-MMB08808376/2021	2021-05-14	North America	USA	Mako Medical	Centers for Disease Control and Prevention Division of Viral Diseases, Pathogen Discovery	Dakota Howard et al
EPI_ISL_2451135	USA/CO-CDC-MMB08809025/2021	2021-05-14	North America	USA	Mako Medical	Centers for Disease Control and Prevention Division of Viral Diseases, Pathogen Discovery	Dakota Howard et al
EPI_ISL_2440922	USA/CO-CDC-MMB08809121/2021	2021-05-14	North America	USA	Mako Medical	Centers for Disease Control and Prevention Division of Viral Diseases, Pathogen Discovery	Dakota Howard et al
EPI_ISL_2450992	USA/CO-CDC-MMB08809456/2021	2021-05-14	North America	USA	Mako Medical	Centers for Disease Control and Prevention Division of Viral Diseases, Pathogen Discovery	Dakota Howard et al
EPI_ISL_2451091	USA/CO-CDC-MMB08809460/2021	2021-05-14	North America	USA	Mako Medical	Centers for Disease Control and Prevention Division of Viral Diseases, Pathogen Discovery	Dakota Howard et al
EPI_ISL_4348020	USA/CO-CDC-MMB08809478/2021	2021-05-14	North America	USA	Mako Medical	Centers for Disease Control and Prevention Division of Viral Diseases, Pathogen Discovery	Dakota Howard et al
EPI_ISL_2451194	USA/CO-CDC-MMB08809521/2021	2021-05-14	North America	USA	Mako Medical	Centers for Disease Control and Prevention Division of Viral Diseases, Pathogen Discovery	Dakota Howard et al
EPI_ISL_2440980	USA/CO-CDC-MMB08809593/2021	2021-05-14	North America	USA	Mako Medical	Centers for Disease Control and Prevention Division of Viral Diseases, Pathogen Discovery	Dakota Howard et al
EPI_ISL_2440950	USA/CO-CDC-MMB08809701/2021	2021-05-14	North America	USA	Mako Medical	Centers for Disease Control and Prevention Division of Viral Diseases, Pathogen Discovery	Dakota Howard et al
EPI_ISL_2450951	USA/CO-CDC-MMB08809728/2021	2021-05-14	North America	USA	Mako Medical	Centers for Disease Control and Prevention Division of Viral Diseases, Pathogen Discovery	Dakota Howard et al
EPI_ISL_2450997	USA/CO-CDC-MMB08810056/2021	2021-05-14	North America	USA	Mako Medical	Centers for Disease Control and Prevention Division of Viral Diseases, Pathogen Discovery	Dakota Howard et al
EPI_ISL_2440916	USA/CO-CDC-MMB08810065/2021	2021-05-14	North America	USA	Mako Medical	Centers for Disease Control and Prevention Division of Viral Diseases, Pathogen Discovery	Dakota Howard et al
EPI_ISL_2440956	USA/CO-CDC-MMB08810187/2021	2021-05-14	North America	USA	Mako Medical	Centers for Disease Control and Prevention Division of Viral Diseases, Pathogen Discovery	Dakota Howard et al
EPI_ISL_2451014	USA/CO-CDC-MMB08810274/2021	2021-05-14	North America	USA	Mako Medical	Centers for Disease Control and Prevention Division of Viral Diseases, Pathogen Discovery	Dakota Howard et al
EPI_ISL_2450990	USA/CO-CDC-MMB08810507/2021	2021-05-14	North America	USA	Mako Medical	Centers for Disease Control and Prevention Division of Viral Diseases, Pathogen Discovery	Dakota Howard et al
EPI_ISL_2450957	USA/CO-CDC-MMB08810841/2021	2021-05-14	North America	USA	Mako Medical	Centers for Disease Control and Prevention Division of Viral Diseases, Pathogen Discovery	Dakota Howard et al
EPI_ISL_2450948	USA/CO-CDC-MMB08810861/2021	2021-05-14	North America	USA	Mako Medical	Centers for Disease Control and Prevention Division of Viral Diseases, Pathogen Discovery	Dakota Howard et al
EPI_ISL_2441018	USA/CO-CDC-MMB08811085/2021	2021-05-14	North America	USA	Mako Medical	Centers for Disease Control and Prevention Division of Viral Diseases, Pathogen Discovery	Dakota Howard et al
EPI_ISL_4347737	USA/CO-CDC-MMB08811232/2021	2021-05-14	North America	USA	Mako Medical	Centers for Disease Control and Prevention Division of Viral Diseases, Pathogen Discovery	Dakota Howard et al
EPI_ISL_2450969	USA/CO-CDC-MMB08811427/2021	2021-05-14	North America	USA	Mako Medical	Centers for Disease Control and Prevention Division of Viral Diseases, Pathogen Discovery	Dakota Howard et al
EPI_ISL_2451013	USA/CO-CDC-MMB08811444/2021	2021-05-14	North America	USA	Mako Medical	Centers for Disease Control and Prevention Division of Viral Diseases, Pathogen Discovery	Dakota Howard et al
EPI_ISL_2450970	USA/CO-CDC-MMB08811451/2021	2021-05-14	North America	USA	Mako Medical	Centers for Disease Control and Prevention Division of Viral Diseases, Pathogen Discovery	Dakota Howard et al
EPI_ISL_2451006	USA/CO-CDC-MMB08811509/2021	2021-05-14	North America	USA	Mako Medical	Centers for Disease Control and Prevention Division of Viral Diseases, Pathogen Discovery	Dakota Howard et al
EPI_ISL_2451060	USA/CO-CDC-MMB08811641/2021	2021-05-14	North America	USA	Mako Medical	Centers for Disease Control and Prevention Division of Viral Diseases, Pathogen Discovery	Dakota Howard et al
EPI_ISL_2450991	USA/CO-CDC-MMB08811714/2021	2021-05-14	North America	USA	Mako Medical	Centers for Disease Control and Prevention Division of Viral Diseases, Pathogen Discovery	Dakota Howard et al
EPI_ISL_4347859	USA/CO-CDC-MMB08811731/2021	2021-05-14	North America	USA	Mako Medical	Centers for Disease Control and Prevention Division of Viral Diseases, Pathogen Discovery	Dakota Howard et al
EPI_ISL_2440897	USA/CO-CDC-MMB08811738/2021	2021-05-14	North America	USA	Mako Medical	Centers for Disease Control and Prevention Division of Viral Diseases, Pathogen Discovery	Dakota Howard et al
EPI_ISL_4348130	USA/CO-CDC-MMB08811768/2021	2021-05-14	North America	USA	Mako Medical	Centers for Disease Control and Prevention Division of Viral Diseases, Pathogen Discovery	Dakota Howard et al
EPI_ISL_2450971	USA/CO-CDC-MMB08811777/2021	2021-05-14	North America	USA	Mako Medical	Centers for Disease Control and Prevention Division of Viral Diseases, Pathogen Discovery	Dakota Howard et al
EPI_ISL_2451246	USA/CO-CDC-MMB08812189/2021	2021-05-14	North America	USA	Mako Medical	Centers for Disease Control and Prevention Division of Viral Diseases, Pathogen Discovery	Dakota Howard et al
EPI_ISL_2441071	USA/CO-CDC-MMB08812610/2021	2021-05-14	North America	USA	Mako Medical	Centers for Disease Control and Prevention Division of Viral Diseases, Pathogen Discovery	Dakota Howard et al
EPI_ISL_2451058	USA/CO-CDC-MMB08812688/2021	2021-05-14	North America	USA	Mako Medical	Centers for Disease Control and Prevention Division of Viral Diseases, Pathogen Discovery	Dakota Howard et al
EPI_ISL_2450943	USA/CO-CDC-MMB08813125/2021	2021-05-14	North America	USA	Mako Medical	Centers for Disease Control and Prevention Division of Viral Diseases, Pathogen Discovery	Dakota Howard et al
EPI_ISL_2441002	USA/CO-CDC-MMB08813188/2021	2021-05-14	North America	USA	Mako Medical	Centers for Disease Control and Prevention Division of Viral Diseases, Pathogen Discovery	Dakota Howard et al
EPI_ISL_2441003	USA/CO-CDC-MMB08813196/2021	2021-05-14	North America	USA	Mako Medical	Centers for Disease Control and Prevention Division of Viral Diseases, Pathogen Discovery	Dakota Howard et al
EPI_ISL_4348154	USA/CO-CDC-MMB08813364/2021	2021-05-14	North America	USA	Mako Medical	Centers for Disease Control and Prevention Division of Viral Diseases, Pathogen Discovery	Dakota Howard et al
EPI_ISL_2440931	USA/CO-CDC-MMB08813828/2021	2021-05-14	North America	USA	Mako Medical	Centers for Disease Control and Prevention Division of Viral Diseases, Pathogen Discovery	Dakota Howard et al
EPI_ISL_2451069	USA/CO-CDC-MMB08813946/2021	2021-05-14	North America	USA	Mako Medical	Centers for Disease Control and Prevention Division of Viral Diseases, Pathogen Discovery	Dakota Howard et al
EPI_ISL_2451000	USA/CO-CDC-MMB08814117/2021	2021-05-14	North America	USA	Mako Medical	Centers for Disease Control and Prevention Division of Viral Diseases, Pathogen Discovery	Dakota Howard et al
EPI_ISL_2440941	USA/CO-CDC-MMB08814128/2021	2021-05-14	North America	USA	Mako Medical	Centers for Disease Control and Prevention Division of Viral Diseases, Pathogen Discovery	Dakota Howard et al
EPI_ISL_2450980	USA/CO-CDC-MMB08814840/2021	2021-05-14	North America	USA	Mako Medical	Centers for Disease Control and Prevention Division of Viral Diseases, Pathogen Discovery	Dakota Howard et al
EPI_ISL_2441010	USA/CO-CDC-MMB08814894/2021	2021-05-14	North America	USA	Mako Medical	Centers for Disease Control and Prevention Division of Viral Diseases, Pathogen Discovery	Dakota Howard et al
EPI_ISL_2440996	USA/CO-CDC-MMB08814957/2021	2021-05-14	North America	USA	Mako Medical	Centers for Disease Control and Prevention Division of Viral Diseases, Pathogen Discovery	Dakota Howard et al
EPI_ISL_2440900	USA/CO-CDC-MMB08815060/2021	2021-05-14	North America	USA	Mako Medical	Centers for Disease Control and Prevention Division of Viral Diseases, Pathogen Discovery	Dakota Howard et al
EPI_ISL_4347945	USA/CO-CDC-MMB08815099/2021	2021-05-14	North America	USA	Mako Medical	Centers for Disease Control and Prevention Division of Viral Diseases, Pathogen Discovery	Dakota Howard et al
EPI_ISL_2441043	USA/CO-CDC-MMB08815113/2021	2021-05-14	North America	USA	Mako Medical	Centers for Disease Control and Prevention Division of Viral Diseases, Pathogen Discovery	Dakota Howard et al
EPI_ISL_2440919	USA/CO-CDC-MMB08815138/2021	2021-05-14	North America	USA	Mako Medical	Centers for Disease Control and Prevention Division of Viral Diseases, Pathogen Discovery	Dakota Howard et al
EPI_ISL_4348248	USA/CO-CDC-MMB08815167/2021	2021-05-14	North America	USA	Mako Medical	Centers for Disease Control and Prevention Division of Viral Diseases, Pathogen Discovery	Dakota Howard et al
EPI_ISL_2441015	USA/CO-CDC-MMB08815372/2021	2021-05-14	North America	USA	Mako Medical	Centers for Disease Control and Prevention Division of Viral Diseases, Pathogen Discovery	Dakota Howard et al
EPI_ISL_2450947	USA/CO-CDC-MMB08815450/2021	2021-05-14	North America	USA	Mako Medical	Centers for Disease Control and Prevention Division of Viral Diseases, Pathogen Discovery	Dakota Howard et al
EPI_ISL_2451020	USA/CO-CDC-MMB08815462/2021	2021-05-14	North America	USA	Mako Medical	Centers for Disease Control and Prevention Division of Viral Diseases, Pathogen Discovery	Dakota Howard et al
EPI_ISL_4347861	USA/CO-CDC-MMB08815482/2021	2021-05-14	North America	USA	Mako Medical	Centers for Disease Control and Prevention Division of Viral Diseases, Pathogen Discovery	Dakota Howard et al
EPI_ISL_2441027	USA/CO-CDC-MMB08815504/2021	2021-05-14	North America	USA	Mako Medical	Centers for Disease Control and Prevention Division of Viral Diseases, Pathogen Discovery	Dakota Howard et al
EPI_ISL_2440899	USA/CO-CDC-MMB08815550/2021	2021-05-14	North America	USA	Mako Medical	Centers for Disease Control and Prevention Division of Viral Diseases, Pathogen Discovery	Dakota Howard et al
EPI_ISL_2451089	USA/CO-CDC-MMB08815585/2021	2021-05-14	North America	USA	Mako Medical	Centers for Disease Control and Prevention Division of Viral Diseases, Pathogen Discovery	Dakota Howard et al
EPI_ISL_2450986	USA/CO-CDC-MMB08815615/2021	2021-05-14	North America	USA	Mako Medical	Centers for Disease Control and Prevention Division of Viral Diseases, Pathogen Discovery	Dakota Howard et al
EPI_ISL_2440926	USA/CO-CDC-MMB08815626/2021	2021-05-14	North America	USA	Mako Medical	Centers for Disease Control and Prevention Division of Viral Diseases, Pathogen Discovery	Dakota Howard et al
EPI_ISL_2450993	USA/CO-CDC-MMB08815667/2021	2021-05-14	North America	USA	Mako Medical	Centers for Disease Control and Prevention Division of Viral Diseases, Pathogen Discovery	Dakota Howard et al
EPI_ISL_2450965	USA/CO-CDC-MMB08815710/2021	2021-05-14	North America	USA	Mako Medical	Centers for Disease Control and Prevention Division of Viral Diseases, Pathogen Discovery	Dakota Howard et al
EPI_ISL_2451001	USA/CO-CDC-MMB08815748/2021	2021-05-14	North America	USA	Mako Medical	Centers for Disease Control and Prevention Division of Viral Diseases, Pathogen Discovery	Dakota Howard et al
EPI_ISL_2647072	USA/CO-CDC-MMB08816024/2021	2021-05-17	North America	USA	Mako Medical	Centers for Disease Control and Prevention Division of Viral Diseases, Pathogen Discovery	Dakota Howard et al
EPI_ISL_2451084	USA/CO-CDC-MMB08816045/2021	2021-05-14	North America	USA	Mako Medical	Centers for Disease Control and Prevention Division of Viral Diseases, Pathogen Discovery	Dakota Howard et al
EPI_ISL_2451047	USA/CO-CDC-MMB08816048/2021	2021-05-14	North America	USA	Mako Medical	Centers for Disease Control and Prevention Division of Viral Diseases, Pathogen Discovery	Dakota Howard et al
EPI_ISL_2441041	USA/CO-CDC-MMB08816179/2021	2021-05-14	North America	USA	Mako Medical	Centers for Disease Control and Prevention Division of Viral Diseases, Pathogen Discovery	Dakota Howard et al
EPI_ISL_2451005	USA/CO-CDC-MMB08816370/2021	2021-05-14	North America	USA	Mako Medical	Centers for Disease Control and Prevention Division of Viral Diseases, Pathogen Discovery	Dakota Howard et al
EPI_ISL_2450976	USA/CO-CDC-MMB08816386/2021	2021-05-14	North America	USA	Mako Medical	Centers for Disease Control and Prevention Division of Viral Diseases, Pathogen Discovery	Dakota Howard et al
EPI_ISL_2441009	USA/CO-CDC-MMB08816388/2021	2021-05-14	North America	USA	Mako Medical	Centers for Disease Control and Prevention Division of Viral Diseases, Pathogen Discovery	Dakota Howard et al
EPI_ISL_2451040	USA/CO-CDC-MMB08817764/2021	2021-05-15	North America	USA	Mako Medical	Centers for Disease Control and Prevention Division of Viral Diseases, Pathogen Discovery	Dakota Howard et al
EPI_ISL_2440966	USA/CO-CDC-MMB08817914/2021	2021-05-15	North America	USA	Mako Medical	Centers for Disease Control and Prevention Division of Viral Diseases, Pathogen Discovery	Dakota Howard et al
EPI_ISL_2440901	USA/CO-CDC-MMB08817988/2021	2021-05-15	North America	USA	Mako Medical	Centers for Disease Control and Prevention Division of Viral Diseases, Pathogen Discovery	Dakota Howard et al
EPI_ISL_2440979	USA/CO-CDC-MMB08818012/2021	2021-05-15	North America	USA	Mako Medical	Centers for Disease Control and Prevention Division of Viral Diseases, Pathogen Discovery	Dakota Howard et al
EPI_ISL_2440923	USA/CO-CDC-MMB08818094/2021	2021-05-15	North America	USA	Mako Medical	Centers for Disease Control and Prevention Division of Viral Diseases, Pathogen Discovery	Dakota Howard et al
EPI_ISL_2440938	USA/CO-CDC-MMB08818123/2021	2021-05-15	North America	USA	Mako Medical	Centers for Disease Control and Prevention Division of Viral Diseases, Pathogen Discovery	Dakota Howard et al
EPI_ISL_2451032	USA/CO-CDC-MMB08818135/2021	2021-05-15	North America	USA	Mako Medical	Centers for Disease Control and Prevention Division of Viral Diseases, Pathogen Discovery	Dakota Howard et al
EPI_ISL_2440960	USA/CO-CDC-MMB08818140/2021	2021-05-15	North America	USA	Mako Medical	Centers for Disease Control and Prevention Division of Viral Diseases, Pathogen Discovery	Dakota Howard et al
EPI_ISL_2451034	USA/CO-CDC-MMB08818477/2021	2021-05-15	North America	USA	Mako Medical	Centers for Disease Control and Prevention Division of Viral Diseases, Pathogen Discovery	Dakota Howard et al
EPI_ISL_2451090	USA/CO-CDC-MMB08818535/2021	2021-05-15	North America	USA	Mako Medical	Centers for Disease Control and Prevention Division of Viral Diseases, Pathogen Discovery	Dakota Howard et al
EPI_ISL_2441069	USA/CO-CDC-MMB08818566/2021	2021-05-15	North America	USA	Mako Medical	Centers for Disease Control and Prevention Division of Viral Diseases, Pathogen Discovery	Dakota Howard et al
EPI_ISL_2440935	USA/CO-CDC-MMB08818578/2021	2021-05-15	North America	USA	Mako Medical	Centers for Disease Control and Prevention Division of Viral Diseases, Pathogen Discovery	Dakota Howard et al
EPI_ISL_4347934	USA/CO-CDC-MMB08818591/2021	2021-05-15	North America	USA	Mako Medical	Centers for Disease Control and Prevention Division of Viral Diseases, Pathogen Discovery	Dakota Howard et al
EPI_ISL_2440962	USA/CO-CDC-MMB08818600/2021	2021-05-15	North America	USA	Mako Medical	Centers for Disease Control and Prevention Division of Viral Diseases, Pathogen Discovery	Dakota Howard et al
EPI_ISL_2451180	USA/CO-CDC-MMB08818625/2021	2021-05-15	North America	USA	Mako Medical	Centers for Disease Control and Prevention Division of Viral Diseases, Pathogen Discovery	Dakota Howard et al
EPI_ISL_2440917	USA/CO-CDC-MMB08818627/2021	2021-05-15	North America	USA	Mako Medical	Centers for Disease Control and Prevention Division of Viral Diseases, Pathogen Discovery	Dakota Howard et al
EPI_ISL_2451042	USA/CO-CDC-MMB08818740/2021	2021-05-15	North America	USA	Mako Medical	Centers for Disease Control and Prevention Division of Viral Diseases, Pathogen Discovery	Dakota Howard et al
EPI_ISL_2440906	USA/CO-CDC-MMB08818743/2021	2021-05-15	North America	USA	Mako Medical	Centers for Disease Control and Prevention Division of Viral Diseases, Pathogen Discovery	Dakota Howard et al
EPI_ISL_2440940	USA/CO-CDC-MMB08818769/2021	2021-05-15	North America	USA	Mako Medical	Centers for Disease Control and Prevention Division of Viral Diseases, Pathogen Discovery	Dakota Howard et al
EPI_ISL_2441040	USA/CO-CDC-MMB08818774/2021	2021-05-15	North America	USA	Mako Medical	Centers for Disease Control and Prevention Division of Viral Diseases, Pathogen Discovery	Dakota Howard et al
EPI_ISL_2441005	USA/CO-CDC-MMB08818784/2021	2021-05-15	North America	USA	Mako Medical	Centers for Disease Control and Prevention Division of Viral Diseases, Pathogen Discovery	Dakota Howard et al
EPI_ISL_2441021	USA/CO-CDC-MMB08818786/2021	2021-05-15	North America	USA	Mako Medical	Centers for Disease Control and Prevention Division of Viral Diseases, Pathogen Discovery	Dakota Howard et al
EPI_ISL_2451029	USA/CO-CDC-MMB08818856/2021	2021-05-15	North America	USA	Mako Medical	Centers for Disease Control and Prevention Division of Viral Diseases, Pathogen Discovery	Dakota Howard et al
EPI_ISL_2441073	USA/CO-CDC-MMB08818867/2021	2021-05-15	North America	USA	Mako Medical	Centers for Disease Control and Prevention Division of Viral Diseases, Pathogen Discovery	Dakota Howard et al
EPI_ISL_2451250	USA/CO-CDC-MMB08818945/2021	2021-05-15	North America	USA	Mako Medical	Centers for Disease Control and Prevention Division of Viral Diseases, Pathogen Discovery	Dakota Howard et al
EPI_ISL_2451176	USA/CO-CDC-MMB08818948/2021	2021-05-15	North America	USA	Mako Medical	Centers for Disease Control and Prevention Division of Viral Diseases, Pathogen Discovery	Dakota Howard et al
EPI_ISL_2451236	USA/CO-CDC-MMB08818979/2021	2021-05-15	North America	USA	Mako Medical	Centers for Disease Control and Prevention Division of Viral Diseases, Pathogen Discovery	Dakota Howard et al
EPI_ISL_2451104	USA/CO-CDC-MMB08819008/2021	2021-05-15	North America	USA	Mako Medical	Centers for Disease Control and Prevention Division of Viral Diseases, Pathogen Discovery	Dakota Howard et al
EPI_ISL_2440896	USA/CO-CDC-MMB08819010/2021	2021-05-15	North America	USA	Mako Medical	Centers for Disease Control and Prevention Division of Viral Diseases, Pathogen Discovery	Dakota Howard et al
EPI_ISL_2451224	USA/CO-CDC-MMB08819084/2021	2021-05-15	North America	USA	Mako Medical	Centers for Disease Control and Prevention Division of Viral Diseases, Pathogen Discovery	Dakota Howard et al
EPI_ISL_2451035	USA/CO-CDC-MMB08819087/2021	2021-05-15	North America	USA	Mako Medical	Centers for Disease Control and Prevention Division of Viral Diseases, Pathogen Discovery	Dakota Howard et al
EPI_ISL_2451033	USA/CO-CDC-MMB08819097/2021	2021-05-15	North America	USA	Mako Medical	Centers for Disease Control and Prevention Division of Viral Diseases, Pathogen Discovery	Dakota Howard et al
EPI_ISL_2440907	USA/CO-CDC-MMB08819116/2021	2021-05-15	North America	USA	Mako Medical	Centers for Disease Control and Prevention Division of Viral Diseases, Pathogen Discovery	Dakota Howard et al
EPI_ISL_2440967	USA/CO-CDC-MMB08819142/2021	2021-05-15	North America	USA	Mako Medical	Centers for Disease Control and Prevention Division of Viral Diseases, Pathogen Discovery	Dakota Howard et al
EPI_ISL_2441042	USA/CO-CDC-MMB08819173/2021	2021-05-15	North America	USA	Mako Medical	Centers for Disease Control and Prevention Division of Viral Diseases, Pathogen Discovery	Dakota Howard et al
EPI_ISL_2440957	USA/CO-CDC-MMB08819192/2021	2021-05-15	North America	USA	Mako Medical	Centers for Disease Control and Prevention Division of Viral Diseases, Pathogen Discovery	Dakota Howard et al
EPI_ISL_2441013	USA/CO-CDC-MMB08819271/2021	2021-05-15	North America	USA	Mako Medical	Centers for Disease Control and Prevention Division of Viral Diseases, Pathogen Discovery	Dakota Howard et al
EPI_ISL_2441023	USA/CO-CDC-MMB08819363/2021	2021-05-15	North America	USA	Mako Medical	Centers for Disease Control and Prevention Division of Viral Diseases, Pathogen Discovery	Dakota Howard et al
EPI_ISL_2451024	USA/CO-CDC-MMB08819392/2021	2021-05-15	North America	USA	Mako Medical	Centers for Disease Control and Prevention Division of Viral Diseases, Pathogen Discovery	Dakota Howard et al
EPI_ISL_2440933	USA/CO-CDC-MMB08819401/2021	2021-05-15	North America	USA	Mako Medical	Centers for Disease Control and Prevention Division of Viral Diseases, Pathogen Discovery	Dakota Howard et al
EPI_ISL_2440992	USA/CO-CDC-MMB08819402/2021	2021-05-15	North America	USA	Mako Medical	Centers for Disease Control and Prevention Division of Viral Diseases, Pathogen Discovery	Dakota Howard et al
EPI_ISL_2440972	USA/CO-CDC-MMB08819403/2021	2021-05-15	North America	USA	Mako Medical	Centers for Disease Control and Prevention Division of Viral Diseases, Pathogen Discovery	Dakota Howard et al
EPI_ISL_2440965	USA/CO-CDC-MMB08819436/2021	2021-05-15	North America	USA	Mako Medical	Centers for Disease Control and Prevention Division of Viral Diseases, Pathogen Discovery	Dakota Howard et al
EPI_ISL_2451025	USA/CO-CDC-MMB08819485/2021	2021-05-15	North America	USA	Mako Medical	Centers for Disease Control and Prevention Division of Viral Diseases, Pathogen Discovery	Dakota Howard et al
EPI_ISL_2451099	USA/CO-CDC-MMB08819546/2021	2021-05-15	North America	USA	Mako Medical	Centers for Disease Control and Prevention Division of Viral Diseases, Pathogen Discovery	Dakota Howard et al
EPI_ISL_2451031	USA/CO-CDC-MMB08819576/2021	2021-05-15	North America	USA	Mako Medical	Centers for Disease Control and Prevention Division of Viral Diseases, Pathogen Discovery	Dakota Howard et al
EPI_ISL_2451038	USA/CO-CDC-MMB08819580/2021	2021-05-15	North America	USA	Mako Medical	Centers for Disease Control and Prevention Division of Viral Diseases, Pathogen Discovery	Dakota Howard et al
EPI_ISL_2451028	USA/CO-CDC-MMB08819649/2021	2021-05-15	North America	USA	Mako Medical	Centers for Disease Control and Prevention Division of Viral Diseases, Pathogen Discovery	Dakota Howard et al
EPI_ISL_2440986	USA/CO-CDC-MMB08819690/2021	2021-05-15	North America	USA	Mako Medical	Centers for Disease Control and Prevention Division of Viral Diseases, Pathogen Discovery	Dakota Howard et al
EPI_ISL_2440964	USA/CO-CDC-MMB08819764/2021	2021-05-15	North America	USA	Mako Medical	Centers for Disease Control and Prevention Division of Viral Diseases, Pathogen Discovery	Dakota Howard et al
EPI_ISL_2440918	USA/CO-CDC-MMB08819812/2021	2021-05-15	North America	USA	Mako Medical	Centers for Disease Control and Prevention Division of Viral Diseases, Pathogen Discovery	Dakota Howard et al
EPI_ISL_2440909	USA/CO-CDC-MMB08819873/2021	2021-05-15	North America	USA	Mako Medical	Centers for Disease Control and Prevention Division of Viral Diseases, Pathogen Discovery	Dakota Howard et al
EPI_ISL_2440952	USA/CO-CDC-MMB08819978/2021	2021-05-15	North America	USA	Mako Medical	Centers for Disease Control and Prevention Division of Viral Diseases, Pathogen Discovery	Dakota Howard et al
EPI_ISL_2451160	USA/CO-CDC-MMB08819987/2021	2021-05-15	North America	USA	Mako Medical	Centers for Disease Control and Prevention Division of Viral Diseases, Pathogen Discovery	Dakota Howard et al
EPI_ISL_2440921	USA/CO-CDC-MMB08819994/2021	2021-05-15	North America	USA	Mako Medical	Centers for Disease Control and Prevention Division of Viral Diseases, Pathogen Discovery	Dakota Howard et al
EPI_ISL_2451027	USA/CO-CDC-MMB08819997/2021	2021-05-15	North America	USA	Mako Medical	Centers for Disease Control and Prevention Division of Viral Diseases, Pathogen Discovery	Dakota Howard et al
EPI_ISL_2440953	USA/CO-CDC-MMB08820019/2021	2021-05-15	North America	USA	Mako Medical	Centers for Disease Control and Prevention Division of Viral Diseases, Pathogen Discovery	Dakota Howard et al
EPI_ISL_4347898	USA/CO-CDC-MMB08820047/2021	2021-05-15	North America	USA	Mako Medical	Centers for Disease Control and Prevention Division of Viral Diseases, Pathogen Discovery	Dakota Howard et al
EPI_ISL_2440920	USA/CO-CDC-MMB08820058/2021	2021-05-15	North America	USA	Mako Medical	Centers for Disease Control and Prevention Division of Viral Diseases, Pathogen Discovery	Dakota Howard et al
EPI_ISL_2440978	USA/CO-CDC-MMB08820061/2021	2021-05-15	North America	USA	Mako Medical	Centers for Disease Control and Prevention Division of Viral Diseases, Pathogen Discovery	Dakota Howard et al
EPI_ISL_2440981	USA/CO-CDC-MMB08820062/2021	2021-05-15	North America	USA	Mako Medical	Centers for Disease Control and Prevention Division of Viral Diseases, Pathogen Discovery	Dakota Howard et al
EPI_ISL_2451165	USA/CO-CDC-MMB08820064/2021	2021-05-15	North America	USA	Mako Medical	Centers for Disease Control and Prevention Division of Viral Diseases, Pathogen Discovery	Dakota Howard et al
EPI_ISL_2440969	USA/CO-CDC-MMB08820073/2021	2021-05-15	North America	USA	Mako Medical	Centers for Disease Control and Prevention Division of Viral Diseases, Pathogen Discovery	Dakota Howard et al
EPI_ISL_2440983	USA/CO-CDC-MMB08820082/2021	2021-05-15	North America	USA	Mako Medical	Centers for Disease Control and Prevention Division of Viral Diseases, Pathogen Discovery	Dakota Howard et al
EPI_ISL_2440904	USA/CO-CDC-MMB08820092/2021	2021-05-15	North America	USA	Mako Medical	Centers for Disease Control and Prevention Division of Viral Diseases, Pathogen Discovery	Dakota Howard et al
EPI_ISL_2441014	USA/CO-CDC-MMB08820115/2021	2021-05-15	North America	USA	Mako Medical	Centers for Disease Control and Prevention Division of Viral Diseases, Pathogen Discovery	Dakota Howard et al
EPI_ISL_4347828	USA/CO-CDC-MMB08820142/2021	2021-05-15	North America	USA	Mako Medical	Centers for Disease Control and Prevention Division of Viral Diseases, Pathogen Discovery	Dakota Howard et al
EPI_ISL_4347775	USA/CO-CDC-MMB08820207/2021	2021-05-15	North America	USA	Mako Medical	Centers for Disease Control and Prevention Division of Viral Diseases, Pathogen Discovery	Dakota Howard et al
EPI_ISL_2441030	USA/CO-CDC-MMB08820212/2021	2021-05-15	North America	USA	Mako Medical	Centers for Disease Control and Prevention Division of Viral Diseases, Pathogen Discovery	Dakota Howard et al
EPI_ISL_2451039	USA/CO-CDC-MMB08820232/2021	2021-05-15	North America	USA	Mako Medical	Centers for Disease Control and Prevention Division of Viral Diseases, Pathogen Discovery	Dakota Howard et al
EPI_ISL_2451036	USA/CO-CDC-MMB08820289/2021	2021-05-15	North America	USA	Mako Medical	Centers for Disease Control and Prevention Division of Viral Diseases, Pathogen Discovery	Dakota Howard et al
EPI_ISL_2440949	USA/CO-CDC-MMB08820306/2021	2021-05-15	North America	USA	Mako Medical	Centers for Disease Control and Prevention Division of Viral Diseases, Pathogen Discovery	Dakota Howard et al
EPI_ISL_2451159	USA/CO-CDC-MMB08820307/2021	2021-05-15	North America	USA	Mako Medical	Centers for Disease Control and Prevention Division of Viral Diseases, Pathogen Discovery	Dakota Howard et al
EPI_ISL_2451037	USA/CO-CDC-MMB08820312/2021	2021-05-15	North America	USA	Mako Medical	Centers for Disease Control and Prevention Division of Viral Diseases, Pathogen Discovery	Dakota Howard et al
EPI_ISL_2451095	USA/CO-CDC-MMB08820313/2021	2021-05-15	North America	USA	Mako Medical	Centers for Disease Control and Prevention Division of Viral Diseases, Pathogen Discovery	Dakota Howard et al
EPI_ISL_2441017	USA/CO-CDC-MMB08820341/2021	2021-05-15	North America	USA	Mako Medical	Centers for Disease Control and Prevention Division of Viral Diseases, Pathogen Discovery	Dakota Howard et al
EPI_ISL_4347975	USA/CO-CDC-MMB08820343/2021	2021-05-15	North America	USA	Mako Medical	Centers for Disease Control and Prevention Division of Viral Diseases, Pathogen Discovery	Dakota Howard et al
EPI_ISL_2440905	USA/CO-CDC-MMB08820364/2021	2021-05-15	North America	USA	Mako Medical	Centers for Disease Control and Prevention Division of Viral Diseases, Pathogen Discovery	Dakota Howard et al
EPI_ISL_2451094	USA/CO-CDC-MMB08820405/2021	2021-05-15	North America	USA	Mako Medical	Centers for Disease Control and Prevention Division of Viral Diseases, Pathogen Discovery	Dakota Howard et al
EPI_ISL_2440947	USA/CO-CDC-MMB08820452/2021	2021-05-15	North America	USA	Mako Medical	Centers for Disease Control and Prevention Division of Viral Diseases, Pathogen Discovery	Dakota Howard et al
EPI_ISL_2451030	USA/CO-CDC-MMB08820462/2021	2021-05-15	North America	USA	Mako Medical	Centers for Disease Control and Prevention Division of Viral Diseases, Pathogen Discovery	Dakota Howard et al
EPI_ISL_2441049	USA/CO-CDC-MMB08820464/2021	2021-05-15	North America	USA	Mako Medical	Centers for Disease Control and Prevention Division of Viral Diseases, Pathogen Discovery	Dakota Howard et al
EPI_ISL_2441032	USA/CO-CDC-MMB08820494/2021	2021-05-15	North America	USA	Mako Medical	Centers for Disease Control and Prevention Division of Viral Diseases, Pathogen Discovery	Dakota Howard et al
EPI_ISL_2440954	USA/CO-CDC-MMB08820548/2021	2021-05-15	North America	USA	Mako Medical	Centers for Disease Control and Prevention Division of Viral Diseases, Pathogen Discovery	Dakota Howard et al
EPI_ISL_2441028	USA/CO-CDC-MMB08820556/2021	2021-05-15	North America	USA	Mako Medical	Centers for Disease Control and Prevention Division of Viral Diseases, Pathogen Discovery	Dakota Howard et al
EPI_ISL_2440945	USA/CO-CDC-MMB08820646/2021	2021-05-15	North America	USA	Mako Medical	Centers for Disease Control and Prevention Division of Viral Diseases, Pathogen Discovery	Dakota Howard et al
EPI_ISL_2440910	USA/CO-CDC-MMB08820665/2021	2021-05-15	North America	USA	Mako Medical	Centers for Disease Control and Prevention Division of Viral Diseases, Pathogen Discovery	Dakota Howard et al
EPI_ISL_2441039	USA/CO-CDC-MMB08820742/2021	2021-05-15	North America	USA	Mako Medical	Centers for Disease Control and Prevention Division of Viral Diseases, Pathogen Discovery	Dakota Howard et al
EPI_ISL_2451077	USA/CO-CDC-MMB08820762/2021	2021-05-15	North America	USA	Mako Medical	Centers for Disease Control and Prevention Division of Viral Diseases, Pathogen Discovery	Dakota Howard et al
EPI_ISL_4347875	USA/CO-CDC-MMB08820782/2021	2021-05-15	North America	USA	Mako Medical	Centers for Disease Control and Prevention Division of Viral Diseases, Pathogen Discovery	Dakota Howard et al
EPI_ISL_2451062	USA/CO-CDC-MMB08821413/2021	2021-05-16	North America	USA	Mako Medical	Centers for Disease Control and Prevention Division of Viral Diseases, Pathogen Discovery	Dakota Howard et al
EPI_ISL_2451045	USA/CO-CDC-MMB08821560/2021	2021-05-16	North America	USA	Mako Medical	Centers for Disease Control and Prevention Division of Viral Diseases, Pathogen Discovery	Dakota Howard et al
EPI_ISL_2450956	USA/CO-CDC-MMB08821599/2021	2021-05-16	North America	USA	Mako Medical	Centers for Disease Control and Prevention Division of Viral Diseases, Pathogen Discovery	Dakota Howard et al
EPI_ISL_2450967	USA/CO-CDC-MMB08821606/2021	2021-05-16	North America	USA	Mako Medical	Centers for Disease Control and Prevention Division of Viral Diseases, Pathogen Discovery	Dakota Howard et al
EPI_ISL_2451057	USA/CO-CDC-MMB08821616/2021	2021-05-16	North America	USA	Mako Medical	Centers for Disease Control and Prevention Division of Viral Diseases, Pathogen Discovery	Dakota Howard et al
EPI_ISL_2451053	USA/CO-CDC-MMB08821619/2021	2021-05-16	North America	USA	Mako Medical	Centers for Disease Control and Prevention Division of Viral Diseases, Pathogen Discovery	Dakota Howard et al
EPI_ISL_2451076	USA/CO-CDC-MMB08821765/2021	2021-05-16	North America	USA	Mako Medical	Centers for Disease Control and Prevention Division of Viral Diseases, Pathogen Discovery	Dakota Howard et al
EPI_ISL_2451083	USA/CO-CDC-MMB08821770/2021	2021-05-16	North America	USA	Mako Medical	Centers for Disease Control and Prevention Division of Viral Diseases, Pathogen Discovery	Dakota Howard et al
EPI_ISL_2451009	USA/CO-CDC-MMB08821805/2021	2021-05-16	North America	USA	Mako Medical	Centers for Disease Control and Prevention Division of Viral Diseases, Pathogen Discovery	Dakota Howard et al
EPI_ISL_2450977	USA/CO-CDC-MMB08821819/2021	2021-05-16	North America	USA	Mako Medical	Centers for Disease Control and Prevention Division of Viral Diseases, Pathogen Discovery	Dakota Howard et al
EPI_ISL_2450954	USA/CO-CDC-MMB08821822/2021	2021-05-16	North America	USA	Mako Medical	Centers for Disease Control and Prevention Division of Viral Diseases, Pathogen Discovery	Dakota Howard et al
EPI_ISL_2451054	USA/CO-CDC-MMB08821849/2021	2021-05-16	North America	USA	Mako Medical	Centers for Disease Control and Prevention Division of Viral Diseases, Pathogen Discovery	Dakota Howard et al
EPI_ISL_2451055	USA/CO-CDC-MMB08821855/2021	2021-05-16	North America	USA	Mako Medical	Centers for Disease Control and Prevention Division of Viral Diseases, Pathogen Discovery	Dakota Howard et al
EPI_ISL_2451056	USA/CO-CDC-MMB08821948/2021	2021-05-16	North America	USA	Mako Medical	Centers for Disease Control and Prevention Division of Viral Diseases, Pathogen Discovery	Dakota Howard et al
EPI_ISL_2451052	USA/CO-CDC-MMB08821957/2021	2021-05-16	North America	USA	Mako Medical	Centers for Disease Control and Prevention Division of Viral Diseases, Pathogen Discovery	Dakota Howard et al
EPI_ISL_2647004	USA/CO-CDC-MMB08821959/2021	2021-05-16	North America	USA	Mako Medical	Centers for Disease Control and Prevention Division of Viral Diseases, Pathogen Discovery	Dakota Howard et al
EPI_ISL_2450963	USA/CO-CDC-MMB08821962/2021	2021-05-16	North America	USA	Mako Medical	Centers for Disease Control and Prevention Division of Viral Diseases, Pathogen Discovery	Dakota Howard et al
EPI_ISL_2450988	USA/CO-CDC-MMB08822168/2021	2021-05-16	North America	USA	Mako Medical	Centers for Disease Control and Prevention Division of Viral Diseases, Pathogen Discovery	Dakota Howard et al
EPI_ISL_2450998	USA/CO-CDC-MMB08822320/2021	2021-05-16	North America	USA	Mako Medical	Centers for Disease Control and Prevention Division of Viral Diseases, Pathogen Discovery	Dakota Howard et al
EPI_ISL_2451086	USA/CO-CDC-MMB08822394/2021	2021-05-16	North America	USA	Mako Medical	Centers for Disease Control and Prevention Division of Viral Diseases, Pathogen Discovery	Dakota Howard et al
EPI_ISL_2451080	USA/CO-CDC-MMB08822404/2021	2021-05-16	North America	USA	Mako Medical	Centers for Disease Control and Prevention Division of Viral Diseases, Pathogen Discovery	Dakota Howard et al
EPI_ISL_2451068	USA/CO-CDC-MMB08822540/2021	2021-05-16	North America	USA	Mako Medical	Centers for Disease Control and Prevention Division of Viral Diseases, Pathogen Discovery	Dakota Howard et al
EPI_ISL_2451059	USA/CO-CDC-MMB08822571/2021	2021-05-16	North America	USA	Mako Medical	Centers for Disease Control and Prevention Division of Viral Diseases, Pathogen Discovery	Dakota Howard et al
EPI_ISL_2451079	USA/CO-CDC-MMB08822583/2021	2021-05-16	North America	USA	Mako Medical	Centers for Disease Control and Prevention Division of Viral Diseases, Pathogen Discovery	Dakota Howard et al
EPI_ISL_2451023	USA/CO-CDC-MMB08822634/2021	2021-05-16	North America	USA	Mako Medical	Centers for Disease Control and Prevention Division of Viral Diseases, Pathogen Discovery	Dakota Howard et al
EPI_ISL_2450987	USA/CO-CDC-MMB08822635/2021	2021-05-16	North America	USA	Mako Medical	Centers for Disease Control and Prevention Division of Viral Diseases, Pathogen Discovery	Dakota Howard et al
EPI_ISL_2451228	USA/CO-CDC-MMB08822636/2021	2021-05-16	North America	USA	Mako Medical	Centers for Disease Control and Prevention Division of Viral Diseases, Pathogen Discovery	Dakota Howard et al
EPI_ISL_2451075	USA/CO-CDC-MMB08822639/2021	2021-05-16	North America	USA	Mako Medical	Centers for Disease Control and Prevention Division of Viral Diseases, Pathogen Discovery	Dakota Howard et al
EPI_ISL_4347931	USA/CO-CDC-MMB08822716/2021	2021-05-16	North America	USA	Mako Medical	Centers for Disease Control and Prevention Division of Viral Diseases, Pathogen Discovery	Dakota Howard et al
EPI_ISL_2450964	USA/CO-CDC-MMB08822727/2021	2021-05-16	North America	USA	Mako Medical	Centers for Disease Control and Prevention Division of Viral Diseases, Pathogen Discovery	Dakota Howard et al
EPI_ISL_2451051	USA/CO-CDC-MMB08822733/2021	2021-05-16	North America	USA	Mako Medical	Centers for Disease Control and Prevention Division of Viral Diseases, Pathogen Discovery	Dakota Howard et al
EPI_ISL_4348247	USA/CO-CDC-MMB08822829/2021	2021-05-16	North America	USA	Mako Medical	Centers for Disease Control and Prevention Division of Viral Diseases, Pathogen Discovery	Dakota Howard et al
EPI_ISL_2451048	USA/CO-CDC-MMB08822944/2021	2021-05-16	North America	USA	Mako Medical	Centers for Disease Control and Prevention Division of Viral Diseases, Pathogen Discovery	Dakota Howard et al
EPI_ISL_4347966	USA/CO-CDC-MMB08822965/2021	2021-05-16	North America	USA	Mako Medical	Centers for Disease Control and Prevention Division of Viral Diseases, Pathogen Discovery	Dakota Howard et al
EPI_ISL_4348071	USA/CO-CDC-MMB08822966/2021	2021-05-16	North America	USA	Mako Medical	Centers for Disease Control and Prevention Division of Viral Diseases, Pathogen Discovery	Dakota Howard et al
EPI_ISL_4347810	USA/CO-CDC-MMB08822968/2021	2021-05-16	North America	USA	Mako Medical	Centers for Disease Control and Prevention Division of Viral Diseases, Pathogen Discovery	Dakota Howard et al
EPI_ISL_2451082	USA/CO-CDC-MMB08822978/2021	2021-05-16	North America	USA	Mako Medical	Centers for Disease Control and Prevention Division of Viral Diseases, Pathogen Discovery	Dakota Howard et al
EPI_ISL_2451063	USA/CO-CDC-MMB08822979/2021	2021-05-16	North America	USA	Mako Medical	Centers for Disease Control and Prevention Division of Viral Diseases, Pathogen Discovery	Dakota Howard et al
EPI_ISL_2450950	USA/CO-CDC-MMB08823049/2021	2021-05-16	North America	USA	Mako Medical	Centers for Disease Control and Prevention Division of Viral Diseases, Pathogen Discovery	Dakota Howard et al
EPI_ISL_2451088	USA/CO-CDC-MMB08823051/2021	2021-05-16	North America	USA	Mako Medical	Centers for Disease Control and Prevention Division of Viral Diseases, Pathogen Discovery	Dakota Howard et al
EPI_ISL_2450979	USA/CO-CDC-MMB08823170/2021	2021-05-16	North America	USA	Mako Medical	Centers for Disease Control and Prevention Division of Viral Diseases, Pathogen Discovery	Dakota Howard et al
EPI_ISL_2450994	USA/CO-CDC-MMB08823347/2021	2021-05-16	North America	USA	Mako Medical	Centers for Disease Control and Prevention Division of Viral Diseases, Pathogen Discovery	Dakota Howard et al
EPI_ISL_2451049	USA/CO-CDC-MMB08823353/2021	2021-05-16	North America	USA	Mako Medical	Centers for Disease Control and Prevention Division of Viral Diseases, Pathogen Discovery	Dakota Howard et al
EPI_ISL_2451007	USA/CO-CDC-MMB08823373/2021	2021-05-16	North America	USA	Mako Medical	Centers for Disease Control and Prevention Division of Viral Diseases, Pathogen Discovery	Dakota Howard et al
EPI_ISL_2451072	USA/CO-CDC-MMB08823378/2021	2021-05-16	North America	USA	Mako Medical	Centers for Disease Control and Prevention Division of Viral Diseases, Pathogen Discovery	Dakota Howard et al
EPI_ISL_2450941	USA/CO-CDC-MMB08823379/2021	2021-05-16	North America	USA	Mako Medical	Centers for Disease Control and Prevention Division of Viral Diseases, Pathogen Discovery	Dakota Howard et al
EPI_ISL_2451012	USA/CO-CDC-MMB08823450/2021	2021-05-16	North America	USA	Mako Medical	Centers for Disease Control and Prevention Division of Viral Diseases, Pathogen Discovery	Dakota Howard et al
EPI_ISL_2450983	USA/CO-CDC-MMB08823464/2021	2021-05-16	North America	USA	Mako Medical	Centers for Disease Control and Prevention Division of Viral Diseases, Pathogen Discovery	Dakota Howard et al
EPI_ISL_2451016	USA/CO-CDC-MMB08823466/2021	2021-05-16	North America	USA	Mako Medical	Centers for Disease Control and Prevention Division of Viral Diseases, Pathogen Discovery	Dakota Howard et al
EPI_ISL_2450949	USA/CO-CDC-MMB08823492/2021	2021-05-16	North America	USA	Mako Medical	Centers for Disease Control and Prevention Division of Viral Diseases, Pathogen Discovery	Dakota Howard et al
EPI_ISL_2451015	USA/CO-CDC-MMB08823543/2021	2021-05-16	North America	USA	Mako Medical	Centers for Disease Control and Prevention Division of Viral Diseases, Pathogen Discovery	Dakota Howard et al
EPI_ISL_4347799	USA/CO-CDC-MMB08823550/2021	2021-05-16	North America	USA	Mako Medical	Centers for Disease Control and Prevention Division of Viral Diseases, Pathogen Discovery	Dakota Howard et al
EPI_ISL_2450966	USA/CO-CDC-MMB08823570/2021	2021-05-16	North America	USA	Mako Medical	Centers for Disease Control and Prevention Division of Viral Diseases, Pathogen Discovery	Dakota Howard et al
EPI_ISL_2451021	USA/CO-CDC-MMB08823648/2021	2021-05-16	North America	USA	Mako Medical	Centers for Disease Control and Prevention Division of Viral Diseases, Pathogen Discovery	Dakota Howard et al
EPI_ISL_2450972	USA/CO-CDC-MMB08823659/2021	2021-05-16	North America	USA	Mako Medical	Centers for Disease Control and Prevention Division of Viral Diseases, Pathogen Discovery	Dakota Howard et al
EPI_ISL_2450958	USA/CO-CDC-MMB08823698/2021	2021-05-16	North America	USA	Mako Medical	Centers for Disease Control and Prevention Division of Viral Diseases, Pathogen Discovery	Dakota Howard et al
EPI_ISL_2451011	USA/CO-CDC-MMB08823919/2021	2021-05-16	North America	USA	Mako Medical	Centers for Disease Control and Prevention Division of Viral Diseases, Pathogen Discovery	Dakota Howard et al
EPI_ISL_2451046	USA/CO-CDC-MMB08823969/2021	2021-05-16	North America	USA	Mako Medical	Centers for Disease Control and Prevention Division of Viral Diseases, Pathogen Discovery	Dakota Howard et al
EPI_ISL_2451078	USA/CO-CDC-MMB08823974/2021	2021-05-16	North America	USA	Mako Medical	Centers for Disease Control and Prevention Division of Viral Diseases, Pathogen Discovery	Dakota Howard et al
EPI_ISL_2451207	USA/CO-CDC-MMB08823987/2021	2021-05-16	North America	USA	Mako Medical	Centers for Disease Control and Prevention Division of Viral Diseases, Pathogen Discovery	Dakota Howard et al
EPI_ISL_2451067	USA/CO-CDC-MMB08824137/2021	2021-05-16	North America	USA	Mako Medical	Centers for Disease Control and Prevention Division of Viral Diseases, Pathogen Discovery	Dakota Howard et al
EPI_ISL_2646989	USA/CO-CDC-MMB08827640/2021	2021-05-17	North America	USA	Mako Medical	Centers for Disease Control and Prevention Division of Viral Diseases, Pathogen Discovery	Dakota Howard et al
EPI_ISL_4347866	USA/CO-CDC-MMB08827961/2021	2021-05-17	North America	USA	Mako Medical	Centers for Disease Control and Prevention Division of Viral Diseases, Pathogen Discovery	Dakota Howard et al
EPI_ISL_2451254	USA/CO-CDC-MMB08827974/2021	2021-05-17	North America	USA	Mako Medical	Centers for Disease Control and Prevention Division of Viral Diseases, Pathogen Discovery	Dakota Howard et al
EPI_ISL_2451219	USA/CO-CDC-MMB08828018/2021	2021-05-17	North America	USA	Mako Medical	Centers for Disease Control and Prevention Division of Viral Diseases, Pathogen Discovery	Dakota Howard et al
EPI_ISL_2451240	USA/CO-CDC-MMB08828107/2021	2021-05-17	North America	USA	Mako Medical	Centers for Disease Control and Prevention Division of Viral Diseases, Pathogen Discovery	Dakota Howard et al
EPI_ISL_2647029	USA/CO-CDC-MMB08828234/2021	2021-05-17	North America	USA	Mako Medical	Centers for Disease Control and Prevention Division of Viral Diseases, Pathogen Discovery	Dakota Howard et al
EPI_ISL_2451127	USA/CO-CDC-MMB08828884/2021	2021-05-17	North America	USA	Mako Medical	Centers for Disease Control and Prevention Division of Viral Diseases, Pathogen Discovery	Dakota Howard et al
EPI_ISL_2646926	USA/CO-CDC-MMB08829166/2021	2021-05-17	North America	USA	Mako Medical	Centers for Disease Control and Prevention Division of Viral Diseases, Pathogen Discovery	Dakota Howard et al
EPI_ISL_2451261	USA/CO-CDC-MMB08829381/2021	2021-05-17	North America	USA	Mako Medical	Centers for Disease Control and Prevention Division of Viral Diseases, Pathogen Discovery	Dakota Howard et al
EPI_ISL_2647031	USA/CO-CDC-MMB08829533/2021	2021-05-17	North America	USA	Mako Medical	Centers for Disease Control and Prevention Division of Viral Diseases, Pathogen Discovery	Dakota Howard et al
EPI_ISL_2647030	USA/CO-CDC-MMB08829549/2021	2021-05-17	North America	USA	Mako Medical	Centers for Disease Control and Prevention Division of Viral Diseases, Pathogen Discovery	Dakota Howard et al
EPI_ISL_2647074	USA/CO-CDC-MMB08829554/2021	2021-05-17	North America	USA	Mako Medical	Centers for Disease Control and Prevention Division of Viral Diseases, Pathogen Discovery	Dakota Howard et al
EPI_ISL_2646904	USA/CO-CDC-MMB08829610/2021	2021-05-17	North America	USA	Mako Medical	Centers for Disease Control and Prevention Division of Viral Diseases, Pathogen Discovery	Dakota Howard et al
EPI_ISL_2647028	USA/CO-CDC-MMB08829623/2021	2021-05-17	North America	USA	Mako Medical	Centers for Disease Control and Prevention Division of Viral Diseases, Pathogen Discovery	Dakota Howard et al
EPI_ISL_2451122	USA/CO-CDC-MMB08829854/2021	2021-05-17	North America	USA	Mako Medical	Centers for Disease Control and Prevention Division of Viral Diseases, Pathogen Discovery	Dakota Howard et al
EPI_ISL_2646924	USA/CO-CDC-MMB08829962/2021	2021-05-17	North America	USA	Mako Medical	Centers for Disease Control and Prevention Division of Viral Diseases, Pathogen Discovery	Dakota Howard et al
EPI_ISL_2647018	USA/CO-CDC-MMB08830323/2021	2021-05-17	North America	USA	Mako Medical	Centers for Disease Control and Prevention Division of Viral Diseases, Pathogen Discovery	Dakota Howard et al
EPI_ISL_2451150	USA/CO-CDC-MMB08830657/2021	2021-05-17	North America	USA	Mako Medical	Centers for Disease Control and Prevention Division of Viral Diseases, Pathogen Discovery	Dakota Howard et al
EPI_ISL_2451144	USA/CO-CDC-MMB08830659/2021	2021-05-17	North America	USA	Mako Medical	Centers for Disease Control and Prevention Division of Viral Diseases, Pathogen Discovery	Dakota Howard et al
EPI_ISL_4348066	USA/CO-CDC-MMB08830722/2021	2021-05-17	North America	USA	Mako Medical	Centers for Disease Control and Prevention Division of Viral Diseases, Pathogen Discovery	Dakota Howard et al
EPI_ISL_2647056	USA/CO-CDC-MMB08830980/2021	2021-05-17	North America	USA	Mako Medical	Centers for Disease Control and Prevention Division of Viral Diseases, Pathogen Discovery	Dakota Howard et al
EPI_ISL_2451173	USA/CO-CDC-MMB08832014/2021	2021-05-17	North America	USA	Mako Medical	Centers for Disease Control and Prevention Division of Viral Diseases, Pathogen Discovery	Dakota Howard et al
EPI_ISL_2451198	USA/CO-CDC-MMB08832128/2021	2021-05-17	North America	USA	Mako Medical	Centers for Disease Control and Prevention Division of Viral Diseases, Pathogen Discovery	Dakota Howard et al
EPI_ISL_2451152	USA/CO-CDC-MMB08832153/2021	2021-05-17	North America	USA	Mako Medical	Centers for Disease Control and Prevention Division of Viral Diseases, Pathogen Discovery	Dakota Howard et al
EPI_ISL_2451262	USA/CO-CDC-MMB08832162/2021	2021-05-17	North America	USA	Mako Medical	Centers for Disease Control and Prevention Division of Viral Diseases, Pathogen Discovery	Dakota Howard et al
EPI_ISL_2451126	USA/CO-CDC-MMB08832425/2021	2021-05-17	North America	USA	Mako Medical	Centers for Disease Control and Prevention Division of Viral Diseases, Pathogen Discovery	Dakota Howard et al
EPI_ISL_2451239	USA/CO-CDC-MMB08832556/2021	2021-05-17	North America	USA	Mako Medical	Centers for Disease Control and Prevention Division of Viral Diseases, Pathogen Discovery	Dakota Howard et al
EPI_ISL_4348217	USA/CO-CDC-MMB08832618/2021	2021-05-17	North America	USA	Mako Medical	Centers for Disease Control and Prevention Division of Viral Diseases, Pathogen Discovery	Dakota Howard et al
EPI_ISL_2451188	USA/CO-CDC-MMB08832637/2021	2021-05-17	North America	USA	Mako Medical	Centers for Disease Control and Prevention Division of Viral Diseases, Pathogen Discovery	Dakota Howard et al
EPI_ISL_4348050	USA/CO-CDC-MMB08832677/2021	2021-05-17	North America	USA	Mako Medical	Centers for Disease Control and Prevention Division of Viral Diseases, Pathogen Discovery	Dakota Howard et al
EPI_ISL_2647051	USA/CO-CDC-MMB08832772/2021	2021-05-17	North America	USA	Mako Medical	Centers for Disease Control and Prevention Division of Viral Diseases, Pathogen Discovery	Dakota Howard et al
EPI_ISL_2451138	USA/CO-CDC-MMB08833031/2021	2021-05-17	North America	USA	Mako Medical	Centers for Disease Control and Prevention Division of Viral Diseases, Pathogen Discovery	Dakota Howard et al
EPI_ISL_2451111	USA/CO-CDC-MMB08833086/2021	2021-05-17	North America	USA	Mako Medical	Centers for Disease Control and Prevention Division of Viral Diseases, Pathogen Discovery	Dakota Howard et al
EPI_ISL_2451137	USA/CO-CDC-MMB08833189/2021	2021-05-17	North America	USA	Mako Medical	Centers for Disease Control and Prevention Division of Viral Diseases, Pathogen Discovery	Dakota Howard et al
EPI_ISL_2451238	USA/CO-CDC-MMB08833196/2021	2021-05-17	North America	USA	Mako Medical	Centers for Disease Control and Prevention Division of Viral Diseases, Pathogen Discovery	Dakota Howard et al
EPI_ISL_2451193	USA/CO-CDC-MMB08833253/2021	2021-05-17	North America	USA	Mako Medical	Centers for Disease Control and Prevention Division of Viral Diseases, Pathogen Discovery	Dakota Howard et al
EPI_ISL_2451242	USA/CO-CDC-MMB08833276/2021	2021-05-17	North America	USA	Mako Medical	Centers for Disease Control and Prevention Division of Viral Diseases, Pathogen Discovery	Dakota Howard et al
EPI_ISL_2451189	USA/CO-CDC-MMB08833286/2021	2021-05-17	North America	USA	Mako Medical	Centers for Disease Control and Prevention Division of Viral Diseases, Pathogen Discovery	Dakota Howard et al
EPI_ISL_2451184	USA/CO-CDC-MMB08833292/2021	2021-05-17	North America	USA	Mako Medical	Centers for Disease Control and Prevention Division of Viral Diseases, Pathogen Discovery	Dakota Howard et al
EPI_ISL_2451195	USA/CO-CDC-MMB08833297/2021	2021-05-17	North America	USA	Mako Medical	Centers for Disease Control and Prevention Division of Viral Diseases, Pathogen Discovery	Dakota Howard et al
EPI_ISL_2646916	USA/CO-CDC-MMB08833371/2021	2021-05-17	North America	USA	Mako Medical	Centers for Disease Control and Prevention Division of Viral Diseases, Pathogen Discovery	Dakota Howard et al
EPI_ISL_4347763	USA/CO-CDC-MMB08833600/2021	2021-05-17	North America	USA	Mako Medical	Centers for Disease Control and Prevention Division of Viral Diseases, Pathogen Discovery	Dakota Howard et al
EPI_ISL_2451140	USA/CO-CDC-MMB08833837/2021	2021-05-17	North America	USA	Mako Medical	Centers for Disease Control and Prevention Division of Viral Diseases, Pathogen Discovery	Dakota Howard et al
EPI_ISL_2451151	USA/CO-CDC-MMB08833859/2021	2021-05-17	North America	USA	Mako Medical	Centers for Disease Control and Prevention Division of Viral Diseases, Pathogen Discovery	Dakota Howard et al
EPI_ISL_2451168	USA/CO-CDC-MMB08833949/2021	2021-05-17	North America	USA	Mako Medical	Centers for Disease Control and Prevention Division of Viral Diseases, Pathogen Discovery	Dakota Howard et al
EPI_ISL_2647023	USA/CO-CDC-MMB08833961/2021	2021-05-17	North America	USA	Mako Medical	Centers for Disease Control and Prevention Division of Viral Diseases, Pathogen Discovery	Dakota Howard et al
EPI_ISL_2451124	USA/CO-CDC-MMB08834048/2021	2021-05-17	North America	USA	Mako Medical	Centers for Disease Control and Prevention Division of Viral Diseases, Pathogen Discovery	Dakota Howard et al
EPI_ISL_2451233	USA/CO-CDC-MMB08834063/2021	2021-05-17	North America	USA	Mako Medical	Centers for Disease Control and Prevention Division of Viral Diseases, Pathogen Discovery	Dakota Howard et al
EPI_ISL_2646931	USA/CO-CDC-MMB08834089/2021	2021-05-17	North America	USA	Mako Medical	Centers for Disease Control and Prevention Division of Viral Diseases, Pathogen Discovery	Dakota Howard et al
EPI_ISL_2451234	USA/CO-CDC-MMB08834232/2021	2021-05-17	North America	USA	Mako Medical	Centers for Disease Control and Prevention Division of Viral Diseases, Pathogen Discovery	Dakota Howard et al
EPI_ISL_2451253	USA/CO-CDC-MMB08834244/2021	2021-05-17	North America	USA	Mako Medical	Centers for Disease Control and Prevention Division of Viral Diseases, Pathogen Discovery	Dakota Howard et al
EPI_ISL_2646954	USA/CO-CDC-MMB08834677/2021	2021-05-17	North America	USA	Mako Medical	Centers for Disease Control and Prevention Division of Viral Diseases, Pathogen Discovery	Dakota Howard et al
EPI_ISL_2451130	USA/CO-CDC-MMB08834863/2021	2021-05-17	North America	USA	Mako Medical	Centers for Disease Control and Prevention Division of Viral Diseases, Pathogen Discovery	Dakota Howard et al
EPI_ISL_2451158	USA/CO-CDC-MMB08834866/2021	2021-05-17	North America	USA	Mako Medical	Centers for Disease Control and Prevention Division of Viral Diseases, Pathogen Discovery	Dakota Howard et al
EPI_ISL_2451211	USA/CO-CDC-MMB08834881/2021	2021-05-17	North America	USA	Mako Medical	Centers for Disease Control and Prevention Division of Viral Diseases, Pathogen Discovery	Dakota Howard et al
EPI_ISL_2451182	USA/CO-CDC-MMB08835265/2021	2021-05-17	North America	USA	Mako Medical	Centers for Disease Control and Prevention Division of Viral Diseases, Pathogen Discovery	Dakota Howard et al
EPI_ISL_2451161	USA/CO-CDC-MMB08835271/2021	2021-05-17	North America	USA	Mako Medical	Centers for Disease Control and Prevention Division of Viral Diseases, Pathogen Discovery	Dakota Howard et al
EPI_ISL_2647016	USA/CO-CDC-MMB08835294/2021	2021-05-17	North America	USA	Mako Medical	Centers for Disease Control and Prevention Division of Viral Diseases, Pathogen Discovery	Dakota Howard et al
EPI_ISL_4348073	USA/CO-CDC-MMB08835415/2021	2021-05-17	North America	USA	Mako Medical	Centers for Disease Control and Prevention Division of Viral Diseases, Pathogen Discovery	Dakota Howard et al
EPI_ISL_4348121	USA/CO-CDC-MMB08835435/2021	2021-05-17	North America	USA	Mako Medical	Centers for Disease Control and Prevention Division of Viral Diseases, Pathogen Discovery	Dakota Howard et al
EPI_ISL_2451196	USA/CO-CDC-MMB08835796/2021	2021-05-17	North America	USA	Mako Medical	Centers for Disease Control and Prevention Division of Viral Diseases, Pathogen Discovery	Dakota Howard et al
EPI_ISL_2647032	USA/CO-CDC-MMB08835801/2021	2021-05-17	North America	USA	Mako Medical	Centers for Disease Control and Prevention Division of Viral Diseases, Pathogen Discovery	Dakota Howard et al
EPI_ISL_2451231	USA/CO-CDC-MMB08836238/2021	2021-05-17	North America	USA	Mako Medical	Centers for Disease Control and Prevention Division of Viral Diseases, Pathogen Discovery	Dakota Howard et al
EPI_ISL_2647076	USA/CO-CDC-MMB08836268/2021	2021-05-17	North America	USA	Mako Medical	Centers for Disease Control and Prevention Division of Viral Diseases, Pathogen Discovery	Dakota Howard et al
EPI_ISL_2646946	USA/CO-CDC-MMB08836435/2021	2021-05-17	North America	USA	Mako Medical	Centers for Disease Control and Prevention Division of Viral Diseases, Pathogen Discovery	Dakota Howard et al
EPI_ISL_2646910	USA/CO-CDC-MMB08836484/2021	2021-05-17	North America	USA	Mako Medical	Centers for Disease Control and Prevention Division of Viral Diseases, Pathogen Discovery	Dakota Howard et al
EPI_ISL_2451192	USA/CO-CDC-MMB08836502/2021	2021-05-17	North America	USA	Mako Medical	Centers for Disease Control and Prevention Division of Viral Diseases, Pathogen Discovery	Dakota Howard et al
EPI_ISL_4348001	USA/CO-CDC-MMB08836558/2021	2021-05-17	North America	USA	Mako Medical	Centers for Disease Control and Prevention Division of Viral Diseases, Pathogen Discovery	Dakota Howard et al
EPI_ISL_2451153	USA/CO-CDC-MMB08836613/2021	2021-05-17	North America	USA	Mako Medical	Centers for Disease Control and Prevention Division of Viral Diseases, Pathogen Discovery	Dakota Howard et al
EPI_ISL_2451202	USA/CO-CDC-MMB08836780/2021	2021-05-17	North America	USA	Mako Medical	Centers for Disease Control and Prevention Division of Viral Diseases, Pathogen Discovery	Dakota Howard et al
EPI_ISL_2451142	USA/CO-CDC-MMB08836850/2021	2021-05-17	North America	USA	Mako Medical	Centers for Disease Control and Prevention Division of Viral Diseases, Pathogen Discovery	Dakota Howard et al
EPI_ISL_2451255	USA/CO-CDC-MMB08836946/2021	2021-05-17	North America	USA	Mako Medical	Centers for Disease Control and Prevention Division of Viral Diseases, Pathogen Discovery	Dakota Howard et al
EPI_ISL_4348097	USA/CO-CDC-MMB08837186/2021	2021-05-17	North America	USA	Mako Medical	Centers for Disease Control and Prevention Division of Viral Diseases, Pathogen Discovery	Dakota Howard et al
EPI_ISL_2451230	USA/CO-CDC-MMB08837312/2021	2021-05-17	North America	USA	Mako Medical	Centers for Disease Control and Prevention Division of Viral Diseases, Pathogen Discovery	Dakota Howard et al
EPI_ISL_2646939	USA/CO-CDC-MMB08837358/2021	2021-05-17	North America	USA	Mako Medical	Centers for Disease Control and Prevention Division of Viral Diseases, Pathogen Discovery	Dakota Howard et al
EPI_ISL_2451125	USA/CO-CDC-MMB08837721/2021	2021-05-17	North America	USA	Mako Medical	Centers for Disease Control and Prevention Division of Viral Diseases, Pathogen Discovery	Dakota Howard et al
EPI_ISL_2647036	USA/CO-CDC-MMB08837727/2021	2021-05-17	North America	USA	Mako Medical	Centers for Disease Control and Prevention Division of Viral Diseases, Pathogen Discovery	Dakota Howard et al
EPI_ISL_2451146	USA/CO-CDC-MMB08837757/2021	2021-05-17	North America	USA	Mako Medical	Centers for Disease Control and Prevention Division of Viral Diseases, Pathogen Discovery	Dakota Howard et al
EPI_ISL_2451128	USA/CO-CDC-MMB08837958/2021	2021-05-17	North America	USA	Mako Medical	Centers for Disease Control and Prevention Division of Viral Diseases, Pathogen Discovery	Dakota Howard et al
EPI_ISL_2646919	USA/CO-CDC-MMB08838009/2021	2021-05-17	North America	USA	Mako Medical	Centers for Disease Control and Prevention Division of Viral Diseases, Pathogen Discovery	Dakota Howard et al
EPI_ISL_2451235	USA/CO-CDC-MMB08838314/2021	2021-05-17	North America	USA	Mako Medical	Centers for Disease Control and Prevention Division of Viral Diseases, Pathogen Discovery	Dakota Howard et al
EPI_ISL_2451179	USA/CO-CDC-MMB08838515/2021	2021-05-17	North America	USA	Mako Medical	Centers for Disease Control and Prevention Division of Viral Diseases, Pathogen Discovery	Dakota Howard et al
EPI_ISL_2451227	USA/CO-CDC-MMB08838666/2021	2021-05-17	North America	USA	Mako Medical	Centers for Disease Control and Prevention Division of Viral Diseases, Pathogen Discovery	Dakota Howard et al
EPI_ISL_2451191	USA/CO-CDC-MMB08839109/2021	2021-05-17	North America	USA	Mako Medical	Centers for Disease Control and Prevention Division of Viral Diseases, Pathogen Discovery	Dakota Howard et al
EPI_ISL_2647025	USA/CO-CDC-MMB08839152/2021	2021-05-17	North America	USA	Mako Medical	Centers for Disease Control and Prevention Division of Viral Diseases, Pathogen Discovery	Dakota Howard et al
EPI_ISL_2647026	USA/CO-CDC-MMB08839216/2021	2021-05-17	North America	USA	Mako Medical	Centers for Disease Control and Prevention Division of Viral Diseases, Pathogen Discovery	Dakota Howard et al
EPI_ISL_2451226	USA/CO-CDC-MMB08839502/2021	2021-05-17	North America	USA	Mako Medical	Centers for Disease Control and Prevention Division of Viral Diseases, Pathogen Discovery	Dakota Howard et al
EPI_ISL_4348007	USA/CO-CDC-MMB08839754/2021	2021-05-17	North America	USA	Mako Medical	Centers for Disease Control and Prevention Division of Viral Diseases, Pathogen Discovery	Dakota Howard et al
EPI_ISL_2647047	USA/CO-CDC-MMB08839763/2021	2021-05-17	North America	USA	Mako Medical	Centers for Disease Control and Prevention Division of Viral Diseases, Pathogen Discovery	Dakota Howard et al
EPI_ISL_2451157	USA/CO-CDC-MMB08839852/2021	2021-05-17	North America	USA	Mako Medical	Centers for Disease Control and Prevention Division of Viral Diseases, Pathogen Discovery	Dakota Howard et al
EPI_ISL_2451247	USA/CO-CDC-MMB08839981/2021	2021-05-17	North America	USA	Mako Medical	Centers for Disease Control and Prevention Division of Viral Diseases, Pathogen Discovery	Dakota Howard et al
EPI_ISL_2451248	USA/CO-CDC-MMB08840010/2021	2021-05-17	North America	USA	Mako Medical	Centers for Disease Control and Prevention Division of Viral Diseases, Pathogen Discovery	Dakota Howard et al
EPI_ISL_2451215	USA/CO-CDC-MMB08840075/2021	2021-05-17	North America	USA	Mako Medical	Centers for Disease Control and Prevention Division of Viral Diseases, Pathogen Discovery	Dakota Howard et al
EPI_ISL_2451251	USA/CO-CDC-MMB08840092/2021	2021-05-17	North America	USA	Mako Medical	Centers for Disease Control and Prevention Division of Viral Diseases, Pathogen Discovery	Dakota Howard et al
EPI_ISL_2451129	USA/CO-CDC-MMB08840162/2021	2021-05-17	North America	USA	Mako Medical	Centers for Disease Control and Prevention Division of Viral Diseases, Pathogen Discovery	Dakota Howard et al
EPI_ISL_2451220	USA/CO-CDC-MMB08840240/2021	2021-05-17	North America	USA	Mako Medical	Centers for Disease Control and Prevention Division of Viral Diseases, Pathogen Discovery	Dakota Howard et al
EPI_ISL_2451190	USA/CO-CDC-MMB08840324/2021	2021-05-17	North America	USA	Mako Medical	Centers for Disease Control and Prevention Division of Viral Diseases, Pathogen Discovery	Dakota Howard et al
EPI_ISL_4348238	USA/CO-CDC-MMB08840714/2021	2021-05-17	North America	USA	Mako Medical	Centers for Disease Control and Prevention Division of Viral Diseases, Pathogen Discovery	Dakota Howard et al
EPI_ISL_2451221	USA/CO-CDC-MMB08841000/2021	2021-05-17	North America	USA	Mako Medical	Centers for Disease Control and Prevention Division of Viral Diseases, Pathogen Discovery	Dakota Howard et al
EPI_ISL_2451223	USA/CO-CDC-MMB08841675/2021	2021-05-17	North America	USA	Mako Medical	Centers for Disease Control and Prevention Division of Viral Diseases, Pathogen Discovery	Dakota Howard et al
EPI_ISL_4348179	USA/CO-CDC-MMB08842003/2021	2021-05-17	North America	USA	Mako Medical	Centers for Disease Control and Prevention Division of Viral Diseases, Pathogen Discovery	Dakota Howard et al
EPI_ISL_2451141	USA/CO-CDC-MMB08842176/2021	2021-05-17	North America	USA	Mako Medical	Centers for Disease Control and Prevention Division of Viral Diseases, Pathogen Discovery	Dakota Howard et al
EPI_ISL_2451174	USA/CO-CDC-MMB08842198/2021	2021-05-17	North America	USA	Mako Medical	Centers for Disease Control and Prevention Division of Viral Diseases, Pathogen Discovery	Dakota Howard et al
EPI_ISL_2451185	USA/CO-CDC-MMB08842456/2021	2021-05-17	North America	USA	Mako Medical	Centers for Disease Control and Prevention Division of Viral Diseases, Pathogen Discovery	Dakota Howard et al
EPI_ISL_2647039	USA/CO-CDC-MMB08842457/2021	2021-05-17	North America	USA	Mako Medical	Centers for Disease Control and Prevention Division of Viral Diseases, Pathogen Discovery	Dakota Howard et al
EPI_ISL_2647012	USA/CO-CDC-MMB08842568/2021	2021-05-17	North America	USA	Mako Medical	Centers for Disease Control and Prevention Division of Viral Diseases, Pathogen Discovery	Dakota Howard et al
EPI_ISL_2451214	USA/CO-CDC-MMB08842582/2021	2021-05-17	North America	USA	Mako Medical	Centers for Disease Control and Prevention Division of Viral Diseases, Pathogen Discovery	Dakota Howard et al
EPI_ISL_2646906	USA/CO-CDC-MMB08842751/2021	2021-05-17	North America	USA	Mako Medical	Centers for Disease Control and Prevention Division of Viral Diseases, Pathogen Discovery	Dakota Howard et al
EPI_ISL_2646940	USA/CO-CDC-MMB08842818/2021	2021-05-17	North America	USA	Mako Medical	Centers for Disease Control and Prevention Division of Viral Diseases, Pathogen Discovery	Dakota Howard et al
EPI_ISL_2451131	USA/CO-CDC-MMB08842872/2021	2021-05-17	North America	USA	Mako Medical	Centers for Disease Control and Prevention Division of Viral Diseases, Pathogen Discovery	Dakota Howard et al
EPI_ISL_2647037	USA/CO-CDC-MMB08842889/2021	2021-05-17	North America	USA	Mako Medical	Centers for Disease Control and Prevention Division of Viral Diseases, Pathogen Discovery	Dakota Howard et al
EPI_ISL_4347744	USA/CO-CDC-MMB08842963/2021	2021-05-17	North America	USA	Mako Medical	Centers for Disease Control and Prevention Division of Viral Diseases, Pathogen Discovery	Dakota Howard et al
EPI_ISL_2451229	USA/CO-CDC-MMB08843322/2021	2021-05-17	North America	USA	Mako Medical	Centers for Disease Control and Prevention Division of Viral Diseases, Pathogen Discovery	Dakota Howard et al
EPI_ISL_4348163	USA/CO-CDC-MMB08843370/2021	2021-05-17	North America	USA	Mako Medical	Centers for Disease Control and Prevention Division of Viral Diseases, Pathogen Discovery	Dakota Howard et al
EPI_ISL_2646912	USA/CO-CDC-MMB08843722/2021	2021-05-17	North America	USA	Mako Medical	Centers for Disease Control and Prevention Division of Viral Diseases, Pathogen Discovery	Dakota Howard et al
EPI_ISL_2451154	USA/CO-CDC-MMB08844079/2021	2021-05-17	North America	USA	Mako Medical	Centers for Disease Control and Prevention Division of Viral Diseases, Pathogen Discovery	Dakota Howard et al
EPI_ISL_2451204	USA/CO-CDC-MMB08844081/2021	2021-05-17	North America	USA	Mako Medical	Centers for Disease Control and Prevention Division of Viral Diseases, Pathogen Discovery	Dakota Howard et al
EPI_ISL_2451134	USA/CO-CDC-MMB08844258/2021	2021-05-17	North America	USA	Mako Medical	Centers for Disease Control and Prevention Division of Viral Diseases, Pathogen Discovery	Dakota Howard et al
EPI_ISL_4347738	USA/CO-CDC-MMB08844265/2021	2021-05-17	North America	USA	Mako Medical	Centers for Disease Control and Prevention Division of Viral Diseases, Pathogen Discovery	Dakota Howard et al
EPI_ISL_2647041	USA/CO-CDC-MMB08844423/2021	2021-05-17	North America	USA	Mako Medical	Centers for Disease Control and Prevention Division of Viral Diseases, Pathogen Discovery	Dakota Howard et al
EPI_ISL_2646930	USA/CO-CDC-MMB08844522/2021	2021-05-17	North America	USA	Mako Medical	Centers for Disease Control and Prevention Division of Viral Diseases, Pathogen Discovery	Dakota Howard et al
EPI_ISL_2451132	USA/CO-CDC-MMB08844678/2021	2021-05-17	North America	USA	Mako Medical	Centers for Disease Control and Prevention Division of Viral Diseases, Pathogen Discovery	Dakota Howard et al
EPI_ISL_2451249	USA/CO-CDC-MMB08844685/2021	2021-05-17	North America	USA	Mako Medical	Centers for Disease Control and Prevention Division of Viral Diseases, Pathogen Discovery	Dakota Howard et al
EPI_ISL_2646983	USA/CO-CDC-MMB08844714/2021	2021-05-17	North America	USA	Mako Medical	Centers for Disease Control and Prevention Division of Viral Diseases, Pathogen Discovery	Dakota Howard et al
EPI_ISL_2451172	USA/CO-CDC-MMB08844789/2021	2021-05-17	North America	USA	Mako Medical	Centers for Disease Control and Prevention Division of Viral Diseases, Pathogen Discovery	Dakota Howard et al
EPI_ISL_2451201	USA/CO-CDC-MMB08844916/2021	2021-05-17	North America	USA	Mako Medical	Centers for Disease Control and Prevention Division of Viral Diseases, Pathogen Discovery	Dakota Howard et al
EPI_ISL_2451156	USA/CO-CDC-MMB08844934/2021	2021-05-17	North America	USA	Mako Medical	Centers for Disease Control and Prevention Division of Viral Diseases, Pathogen Discovery	Dakota Howard et al
EPI_ISL_4348123	USA/CO-CDC-MMB08844937/2021	2021-05-17	North America	USA	Mako Medical	Centers for Disease Control and Prevention Division of Viral Diseases, Pathogen Discovery	Dakota Howard et al
EPI_ISL_2451203	USA/CO-CDC-MMB08844994/2021	2021-05-17	North America	USA	Mako Medical	Centers for Disease Control and Prevention Division of Viral Diseases, Pathogen Discovery	Dakota Howard et al
EPI_ISL_2647017	USA/CO-CDC-MMB08849721/2021	2021-05-18	North America	USA	Mako Medical	Centers for Disease Control and Prevention Division of Viral Diseases, Pathogen Discovery	Dakota Howard et al
EPI_ISL_2646986	USA/CO-CDC-MMB08849755/2021	2021-05-18	North America	USA	Mako Medical	Centers for Disease Control and Prevention Division of Viral Diseases, Pathogen Discovery	Dakota Howard et al
EPI_ISL_2646914	USA/CO-CDC-MMB08850193/2021	2021-05-18	North America	USA	Mako Medical	Centers for Disease Control and Prevention Division of Viral Diseases, Pathogen Discovery	Dakota Howard et al
EPI_ISL_2647013	USA/CO-CDC-MMB08850284/2021	2021-05-18	North America	USA	Mako Medical	Centers for Disease Control and Prevention Division of Viral Diseases, Pathogen Discovery	Dakota Howard et al
EPI_ISL_2646945	USA/CO-CDC-MMB08850434/2021	2021-05-18	North America	USA	Mako Medical	Centers for Disease Control and Prevention Division of Viral Diseases, Pathogen Discovery	Dakota Howard et al
EPI_ISL_2646981	USA/CO-CDC-MMB08850691/2021	2021-05-18	North America	USA	Mako Medical	Centers for Disease Control and Prevention Division of Viral Diseases, Pathogen Discovery	Dakota Howard et al
EPI_ISL_2647063	USA/CO-CDC-MMB08850713/2021	2021-05-18	North America	USA	Mako Medical	Centers for Disease Control and Prevention Division of Viral Diseases, Pathogen Discovery	Dakota Howard et al
EPI_ISL_2646929	USA/CO-CDC-MMB08850805/2021	2021-05-18	North America	USA	Mako Medical	Centers for Disease Control and Prevention Division of Viral Diseases, Pathogen Discovery	Dakota Howard et al
EPI_ISL_2647005	USA/CO-CDC-MMB08850906/2021	2021-05-18	North America	USA	Mako Medical	Centers for Disease Control and Prevention Division of Viral Diseases, Pathogen Discovery	Dakota Howard et al
EPI_ISL_2647090	USA/CO-CDC-MMB08850929/2021	2021-05-18	North America	USA	Mako Medical	Centers for Disease Control and Prevention Division of Viral Diseases, Pathogen Discovery	Dakota Howard et al
EPI_ISL_2647014	USA/CO-CDC-MMB08851296/2021	2021-05-18	North America	USA	Mako Medical	Centers for Disease Control and Prevention Division of Viral Diseases, Pathogen Discovery	Dakota Howard et al
EPI_ISL_2646941	USA/CO-CDC-MMB08851490/2021	2021-05-18	North America	USA	Mako Medical	Centers for Disease Control and Prevention Division of Viral Diseases, Pathogen Discovery	Dakota Howard et al
EPI_ISL_4347947	USA/CO-CDC-MMB08851513/2021	2021-05-18	North America	USA	Mako Medical	Centers for Disease Control and Prevention Division of Viral Diseases, Pathogen Discovery	Dakota Howard et al
EPI_ISL_2646997	USA/CO-CDC-MMB08851798/2021	2021-05-18	North America	USA	Mako Medical	Centers for Disease Control and Prevention Division of Viral Diseases, Pathogen Discovery	Dakota Howard et al
EPI_ISL_2647006	USA/CO-CDC-MMB08852971/2021	2021-05-18	North America	USA	Mako Medical	Centers for Disease Control and Prevention Division of Viral Diseases, Pathogen Discovery	Dakota Howard et al
EPI_ISL_2646953	USA/CO-CDC-MMB08853036/2021	2021-05-18	North America	USA	Mako Medical	Centers for Disease Control and Prevention Division of Viral Diseases, Pathogen Discovery	Dakota Howard et al
EPI_ISL_2646907	USA/CO-CDC-MMB08853197/2021	2021-05-18	North America	USA	Mako Medical	Centers for Disease Control and Prevention Division of Viral Diseases, Pathogen Discovery	Dakota Howard et al
EPI_ISL_2647172	USA/CO-CDC-MMB08853304/2021	2021-05-18	North America	USA	Mako Medical	Centers for Disease Control and Prevention Division of Viral Diseases, Pathogen Discovery	Dakota Howard et al
EPI_ISL_2647203	USA/CO-CDC-MMB08853444/2021	2021-05-18	North America	USA	Mako Medical	Centers for Disease Control and Prevention Division of Viral Diseases, Pathogen Discovery	Dakota Howard et al
EPI_ISL_4348206	USA/CO-CDC-MMB08853653/2021	2021-05-18	North America	USA	Mako Medical	Centers for Disease Control and Prevention Division of Viral Diseases, Pathogen Discovery	Dakota Howard et al
EPI_ISL_2647053	USA/CO-CDC-MMB08853919/2021	2021-05-18	North America	USA	Mako Medical	Centers for Disease Control and Prevention Division of Viral Diseases, Pathogen Discovery	Dakota Howard et al
EPI_ISL_2646913	USA/CO-CDC-MMB08854180/2021	2021-05-18	North America	USA	Mako Medical	Centers for Disease Control and Prevention Division of Viral Diseases, Pathogen Discovery	Dakota Howard et al
EPI_ISL_2647007	USA/CO-CDC-MMB08854209/2021	2021-05-18	North America	USA	Mako Medical	Centers for Disease Control and Prevention Division of Viral Diseases, Pathogen Discovery	Dakota Howard et al
EPI_ISL_2646955	USA/CO-CDC-MMB08854523/2021	2021-05-18	North America	USA	Mako Medical	Centers for Disease Control and Prevention Division of Viral Diseases, Pathogen Discovery	Dakota Howard et al
EPI_ISL_2647157	USA/CO-CDC-MMB08854891/2021	2021-05-18	North America	USA	Mako Medical	Centers for Disease Control and Prevention Division of Viral Diseases, Pathogen Discovery	Dakota Howard et al
EPI_ISL_2647043	USA/CO-CDC-MMB08855051/2021	2021-05-18	North America	USA	Mako Medical	Centers for Disease Control and Prevention Division of Viral Diseases, Pathogen Discovery	Dakota Howard et al
EPI_ISL_4347933	USA/CO-CDC-MMB08855941/2021	2021-05-18	North America	USA	Mako Medical	Centers for Disease Control and Prevention Division of Viral Diseases, Pathogen Discovery	Dakota Howard et al
EPI_ISL_2646970	USA/CO-CDC-MMB08855974/2021	2021-05-18	North America	USA	Mako Medical	Centers for Disease Control and Prevention Division of Viral Diseases, Pathogen Discovery	Dakota Howard et al
EPI_ISL_4348192	USA/CO-CDC-MMB08855983/2021	2021-05-18	North America	USA	Mako Medical	Centers for Disease Control and Prevention Division of Viral Diseases, Pathogen Discovery	Dakota Howard et al
EPI_ISL_2647248	USA/CO-CDC-MMB08856160/2021	2021-05-18	North America	USA	Mako Medical	Centers for Disease Control and Prevention Division of Viral Diseases, Pathogen Discovery	Dakota Howard et al
EPI_ISL_2646920	USA/CO-CDC-MMB08856508/2021	2021-05-18	North America	USA	Mako Medical	Centers for Disease Control and Prevention Division of Viral Diseases, Pathogen Discovery	Dakota Howard et al
EPI_ISL_2646991	USA/CO-CDC-MMB08856517/2021	2021-05-18	North America	USA	Mako Medical	Centers for Disease Control and Prevention Division of Viral Diseases, Pathogen Discovery	Dakota Howard et al
EPI_ISL_2646975	USA/CO-CDC-MMB08856674/2021	2021-05-18	North America	USA	Mako Medical	Centers for Disease Control and Prevention Division of Viral Diseases, Pathogen Discovery	Dakota Howard et al
EPI_ISL_2647011	USA/CO-CDC-MMB08856690/2021	2021-05-18	North America	USA	Mako Medical	Centers for Disease Control and Prevention Division of Viral Diseases, Pathogen Discovery	Dakota Howard et al
EPI_ISL_2646957	USA/CO-CDC-MMB08857355/2021	2021-05-18	North America	USA	Mako Medical	Centers for Disease Control and Prevention Division of Viral Diseases, Pathogen Discovery	Dakota Howard et al
EPI_ISL_2647266	USA/CO-CDC-MMB08857499/2021	2021-05-18	North America	USA	Mako Medical	Centers for Disease Control and Prevention Division of Viral Diseases, Pathogen Discovery	Dakota Howard et al
EPI_ISL_2646901	USA/CO-CDC-MMB08857506/2021	2021-05-18	North America	USA	Mako Medical	Centers for Disease Control and Prevention Division of Viral Diseases, Pathogen Discovery	Dakota Howard et al
EPI_ISL_2647142	USA/CO-CDC-MMB08857527/2021	2021-05-18	North America	USA	Mako Medical	Centers for Disease Control and Prevention Division of Viral Diseases, Pathogen Discovery	Dakota Howard et al
EPI_ISL_2646934	USA/CO-CDC-MMB08857558/2021	2021-05-18	North America	USA	Mako Medical	Centers for Disease Control and Prevention Division of Viral Diseases, Pathogen Discovery	Dakota Howard et al
EPI_ISL_2646905	USA/CO-CDC-MMB08857590/2021	2021-05-18	North America	USA	Mako Medical	Centers for Disease Control and Prevention Division of Viral Diseases, Pathogen Discovery	Dakota Howard et al
EPI_ISL_2647282	USA/CO-CDC-MMB08857599/2021	2021-05-18	North America	USA	Mako Medical	Centers for Disease Control and Prevention Division of Viral Diseases, Pathogen Discovery	Dakota Howard et al
EPI_ISL_2646973	USA/CO-CDC-MMB08857693/2021	2021-05-18	North America	USA	Mako Medical	Centers for Disease Control and Prevention Division of Viral Diseases, Pathogen Discovery	Dakota Howard et al
EPI_ISL_2646937	USA/CO-CDC-MMB08857697/2021	2021-05-18	North America	USA	Mako Medical	Centers for Disease Control and Prevention Division of Viral Diseases, Pathogen Discovery	Dakota Howard et al
EPI_ISL_2646915	USA/CO-CDC-MMB08857753/2021	2021-05-18	North America	USA	Mako Medical	Centers for Disease Control and Prevention Division of Viral Diseases, Pathogen Discovery	Dakota Howard et al
EPI_ISL_2647148	USA/CO-CDC-MMB08858395/2021	2021-05-18	North America	USA	Mako Medical	Centers for Disease Control and Prevention Division of Viral Diseases, Pathogen Discovery	Dakota Howard et al
EPI_ISL_2647268	USA/CO-CDC-MMB08858535/2021	2021-05-18	North America	USA	Mako Medical	Centers for Disease Control and Prevention Division of Viral Diseases, Pathogen Discovery	Dakota Howard et al
EPI_ISL_2646959	USA/CO-CDC-MMB08858542/2021	2021-05-18	North America	USA	Mako Medical	Centers for Disease Control and Prevention Division of Viral Diseases, Pathogen Discovery	Dakota Howard et al
EPI_ISL_4348063	USA/CO-CDC-MMB08858612/2021	2021-05-18	North America	USA	Mako Medical	Centers for Disease Control and Prevention Division of Viral Diseases, Pathogen Discovery	Dakota Howard et al
EPI_ISL_2646911	USA/CO-CDC-MMB08858758/2021	2021-05-18	North America	USA	Mako Medical	Centers for Disease Control and Prevention Division of Viral Diseases, Pathogen Discovery	Dakota Howard et al
EPI_ISL_2647098	USA/CO-CDC-MMB08858936/2021	2021-05-18	North America	USA	Mako Medical	Centers for Disease Control and Prevention Division of Viral Diseases, Pathogen Discovery	Dakota Howard et al
EPI_ISL_2647015	USA/CO-CDC-MMB08859179/2021	2021-05-18	North America	USA	Mako Medical	Centers for Disease Control and Prevention Division of Viral Diseases, Pathogen Discovery	Dakota Howard et al
EPI_ISL_2647212	USA/CO-CDC-MMB08859240/2021	2021-05-18	North America	USA	Mako Medical	Centers for Disease Control and Prevention Division of Viral Diseases, Pathogen Discovery	Dakota Howard et al
EPI_ISL_2646938	USA/CO-CDC-MMB08859265/2021	2021-05-18	North America	USA	Mako Medical	Centers for Disease Control and Prevention Division of Viral Diseases, Pathogen Discovery	Dakota Howard et al
EPI_ISL_2647275	USA/CO-CDC-MMB08859633/2021	2021-05-18	North America	USA	Mako Medical	Centers for Disease Control and Prevention Division of Viral Diseases, Pathogen Discovery	Dakota Howard et al
EPI_ISL_2647095	USA/CO-CDC-MMB08859821/2021	2021-05-18	North America	USA	Mako Medical	Centers for Disease Control and Prevention Division of Viral Diseases, Pathogen Discovery	Dakota Howard et al
EPI_ISL_2647060	USA/CO-CDC-MMB08859913/2021	2021-05-18	North America	USA	Mako Medical	Centers for Disease Control and Prevention Division of Viral Diseases, Pathogen Discovery	Dakota Howard et al
EPI_ISL_2647278	USA/CO-CDC-MMB08860006/2021	2021-05-18	North America	USA	Mako Medical	Centers for Disease Control and Prevention Division of Viral Diseases, Pathogen Discovery	Dakota Howard et al
EPI_ISL_2646952	USA/CO-CDC-MMB08861260/2021	2021-05-18	North America	USA	Mako Medical	Centers for Disease Control and Prevention Division of Viral Diseases, Pathogen Discovery	Dakota Howard et al
EPI_ISL_2646956	USA/CO-CDC-MMB08861644/2021	2021-05-18	North America	USA	Mako Medical	Centers for Disease Control and Prevention Division of Viral Diseases, Pathogen Discovery	Dakota Howard et al
EPI_ISL_2646967	USA/CO-CDC-MMB08861663/2021	2021-05-18	North America	USA	Mako Medical	Centers for Disease Control and Prevention Division of Viral Diseases, Pathogen Discovery	Dakota Howard et al
EPI_ISL_2647272	USA/CO-CDC-MMB08861845/2021	2021-05-18	North America	USA	Mako Medical	Centers for Disease Control and Prevention Division of Viral Diseases, Pathogen Discovery	Dakota Howard et al
EPI_ISL_2647114	USA/CO-CDC-MMB08862194/2021	2021-05-18	North America	USA	Mako Medical	Centers for Disease Control and Prevention Division of Viral Diseases, Pathogen Discovery	Dakota Howard et al
EPI_ISL_4347873	USA/CO-CDC-MMB08862195/2021	2021-05-18	North America	USA	Mako Medical	Centers for Disease Control and Prevention Division of Viral Diseases, Pathogen Discovery	Dakota Howard et al
EPI_ISL_4348249	USA/CO-CDC-MMB08862202/2021	2021-05-18	North America	USA	Mako Medical	Centers for Disease Control and Prevention Division of Viral Diseases, Pathogen Discovery	Dakota Howard et al
EPI_ISL_2646964	USA/CO-CDC-MMB08862215/2021	2021-05-18	North America	USA	Mako Medical	Centers for Disease Control and Prevention Division of Viral Diseases, Pathogen Discovery	Dakota Howard et al
EPI_ISL_2647022	USA/CO-CDC-MMB08862272/2021	2021-05-18	North America	USA	Mako Medical	Centers for Disease Control and Prevention Division of Viral Diseases, Pathogen Discovery	Dakota Howard et al
EPI_ISL_2647050	USA/CO-CDC-MMB08862813/2021	2021-05-18	North America	USA	Mako Medical	Centers for Disease Control and Prevention Division of Viral Diseases, Pathogen Discovery	Dakota Howard et al
EPI_ISL_2646949	USA/CO-CDC-MMB08862816/2021	2021-05-18	North America	USA	Mako Medical	Centers for Disease Control and Prevention Division of Viral Diseases, Pathogen Discovery	Dakota Howard et al
EPI_ISL_2647119	USA/CO-CDC-MMB08863131/2021	2021-05-18	North America	USA	Mako Medical	Centers for Disease Control and Prevention Division of Viral Diseases, Pathogen Discovery	Dakota Howard et al
EPI_ISL_2647166	USA/CO-CDC-MMB08863491/2021	2021-05-18	North America	USA	Mako Medical	Centers for Disease Control and Prevention Division of Viral Diseases, Pathogen Discovery	Dakota Howard et al
EPI_ISL_2647065	USA/CO-CDC-MMB08863498/2021	2021-05-18	North America	USA	Mako Medical	Centers for Disease Control and Prevention Division of Viral Diseases, Pathogen Discovery	Dakota Howard et al
EPI_ISL_2646918	USA/CO-CDC-MMB08863631/2021	2021-05-18	North America	USA	Mako Medical	Centers for Disease Control and Prevention Division of Viral Diseases, Pathogen Discovery	Dakota Howard et al
EPI_ISL_2647059	USA/CO-CDC-MMB08863677/2021	2021-05-18	North America	USA	Mako Medical	Centers for Disease Control and Prevention Division of Viral Diseases, Pathogen Discovery	Dakota Howard et al
EPI_ISL_2646933	USA/CO-CDC-MMB08863754/2021	2021-05-18	North America	USA	Mako Medical	Centers for Disease Control and Prevention Division of Viral Diseases, Pathogen Discovery	Dakota Howard et al
EPI_ISL_2647111	USA/CO-CDC-MMB08863784/2021	2021-05-18	North America	USA	Mako Medical	Centers for Disease Control and Prevention Division of Viral Diseases, Pathogen Discovery	Dakota Howard et al
EPI_ISL_2647169	USA/CO-CDC-MMB08863822/2021	2021-05-18	North America	USA	Mako Medical	Centers for Disease Control and Prevention Division of Viral Diseases, Pathogen Discovery	Dakota Howard et al
EPI_ISL_2646947	USA/CO-CDC-MMB08863835/2021	2021-05-18	North America	USA	Mako Medical	Centers for Disease Control and Prevention Division of Viral Diseases, Pathogen Discovery	Dakota Howard et al
EPI_ISL_2647270	USA/CO-CDC-MMB08864059/2021	2021-05-18	North America	USA	Mako Medical	Centers for Disease Control and Prevention Division of Viral Diseases, Pathogen Discovery	Dakota Howard et al
EPI_ISL_2646948	USA/CO-CDC-MMB08864095/2021	2021-05-18	North America	USA	Mako Medical	Centers for Disease Control and Prevention Division of Viral Diseases, Pathogen Discovery	Dakota Howard et al
EPI_ISL_2646928	USA/CO-CDC-MMB08864148/2021	2021-05-18	North America	USA	Mako Medical	Centers for Disease Control and Prevention Division of Viral Diseases, Pathogen Discovery	Dakota Howard et al
EPI_ISL_2646936	USA/CO-CDC-MMB08864203/2021	2021-05-18	North America	USA	Mako Medical	Centers for Disease Control and Prevention Division of Viral Diseases, Pathogen Discovery	Dakota Howard et al
EPI_ISL_2646942	USA/CO-CDC-MMB08864240/2021	2021-05-18	North America	USA	Mako Medical	Centers for Disease Control and Prevention Division of Viral Diseases, Pathogen Discovery	Dakota Howard et al
EPI_ISL_4348115	USA/CO-CDC-MMB08864254/2021	2021-05-18	North America	USA	Mako Medical	Centers for Disease Control and Prevention Division of Viral Diseases, Pathogen Discovery	Dakota Howard et al
EPI_ISL_2647052	USA/CO-CDC-MMB08864260/2021	2021-05-18	North America	USA	Mako Medical	Centers for Disease Control and Prevention Division of Viral Diseases, Pathogen Discovery	Dakota Howard et al
EPI_ISL_2647165	USA/CO-CDC-MMB08864269/2021	2021-05-18	North America	USA	Mako Medical	Centers for Disease Control and Prevention Division of Viral Diseases, Pathogen Discovery	Dakota Howard et al
EPI_ISL_2646925	USA/CO-CDC-MMB08864271/2021	2021-05-18	North America	USA	Mako Medical	Centers for Disease Control and Prevention Division of Viral Diseases, Pathogen Discovery	Dakota Howard et al
EPI_ISL_2646978	USA/CO-CDC-MMB08864716/2021	2021-05-18	North America	USA	Mako Medical	Centers for Disease Control and Prevention Division of Viral Diseases, Pathogen Discovery	Dakota Howard et al
EPI_ISL_2647003	USA/CO-CDC-MMB08864757/2021	2021-05-18	North America	USA	Mako Medical	Centers for Disease Control and Prevention Division of Viral Diseases, Pathogen Discovery	Dakota Howard et al
EPI_ISL_2646923	USA/CO-CDC-MMB08864860/2021	2021-05-18	North America	USA	Mako Medical	Centers for Disease Control and Prevention Division of Viral Diseases, Pathogen Discovery	Dakota Howard et al
EPI_ISL_2647158	USA/CO-CDC-MMB08864976/2021	2021-05-18	North America	USA	Mako Medical	Centers for Disease Control and Prevention Division of Viral Diseases, Pathogen Discovery	Dakota Howard et al
EPI_ISL_2647062	USA/CO-CDC-MMB08865160/2021	2021-05-18	North America	USA	Mako Medical	Centers for Disease Control and Prevention Division of Viral Diseases, Pathogen Discovery	Dakota Howard et al
EPI_ISL_2646908	USA/CO-CDC-MMB08865213/2021	2021-05-18	North America	USA	Mako Medical	Centers for Disease Control and Prevention Division of Viral Diseases, Pathogen Discovery	Dakota Howard et al
EPI_ISL_2646922	USA/CO-CDC-MMB08865214/2021	2021-05-18	North America	USA	Mako Medical	Centers for Disease Control and Prevention Division of Viral Diseases, Pathogen Discovery	Dakota Howard et al
EPI_ISL_2646927	USA/CO-CDC-MMB08865248/2021	2021-05-18	North America	USA	Mako Medical	Centers for Disease Control and Prevention Division of Viral Diseases, Pathogen Discovery	Dakota Howard et al
EPI_ISL_2647099	USA/CO-CDC-MMB08869044/2021	2021-05-19	North America	USA	Mako Medical	Centers for Disease Control and Prevention Division of Viral Diseases, Pathogen Discovery	Dakota Howard et al
EPI_ISL_2647113	USA/CO-CDC-MMB08869090/2021	2021-05-19	North America	USA	Mako Medical	Centers for Disease Control and Prevention Division of Viral Diseases, Pathogen Discovery	Dakota Howard et al
EPI_ISL_2647233	USA/CO-CDC-MMB08869097/2021	2021-05-19	North America	USA	Mako Medical	Centers for Disease Control and Prevention Division of Viral Diseases, Pathogen Discovery	Dakota Howard et al
EPI_ISL_2647205	USA/CO-CDC-MMB08869214/2021	2021-05-19	North America	USA	Mako Medical	Centers for Disease Control and Prevention Division of Viral Diseases, Pathogen Discovery	Dakota Howard et al
EPI_ISL_2647369	USA/CO-CDC-MMB08869323/2021	2021-05-19	North America	USA	Mako Medical	Centers for Disease Control and Prevention Division of Viral Diseases, Pathogen Discovery	Dakota Howard et al
EPI_ISL_2647246	USA/CO-CDC-MMB08869375/2021	2021-05-19	North America	USA	Mako Medical	Centers for Disease Control and Prevention Division of Viral Diseases, Pathogen Discovery	Dakota Howard et al
EPI_ISL_2647259	USA/CO-CDC-MMB08869378/2021	2021-05-19	North America	USA	Mako Medical	Centers for Disease Control and Prevention Division of Viral Diseases, Pathogen Discovery	Dakota Howard et al
EPI_ISL_2647239	USA/CO-CDC-MMB08869389/2021	2021-05-19	North America	USA	Mako Medical	Centers for Disease Control and Prevention Division of Viral Diseases, Pathogen Discovery	Dakota Howard et al
EPI_ISL_2647196	USA/CO-CDC-MMB08869436/2021	2021-05-19	North America	USA	Mako Medical	Centers for Disease Control and Prevention Division of Viral Diseases, Pathogen Discovery	Dakota Howard et al
EPI_ISL_2647107	USA/CO-CDC-MMB08869456/2021	2021-05-19	North America	USA	Mako Medical	Centers for Disease Control and Prevention Division of Viral Diseases, Pathogen Discovery	Dakota Howard et al
EPI_ISL_2647132	USA/CO-CDC-MMB08869906/2021	2021-05-19	North America	USA	Mako Medical	Centers for Disease Control and Prevention Division of Viral Diseases, Pathogen Discovery	Dakota Howard et al
EPI_ISL_2647191	USA/CO-CDC-MMB08870065/2021	2021-05-19	North America	USA	Mako Medical	Centers for Disease Control and Prevention Division of Viral Diseases, Pathogen Discovery	Dakota Howard et al
EPI_ISL_2647117	USA/CO-CDC-MMB08870123/2021	2021-05-19	North America	USA	Mako Medical	Centers for Disease Control and Prevention Division of Viral Diseases, Pathogen Discovery	Dakota Howard et al
EPI_ISL_2647086	USA/CO-CDC-MMB08870194/2021	2021-05-19	North America	USA	Mako Medical	Centers for Disease Control and Prevention Division of Viral Diseases, Pathogen Discovery	Dakota Howard et al
EPI_ISL_2647146	USA/CO-CDC-MMB08870268/2021	2021-05-19	North America	USA	Mako Medical	Centers for Disease Control and Prevention Division of Viral Diseases, Pathogen Discovery	Dakota Howard et al
EPI_ISL_2647214	USA/CO-CDC-MMB08870393/2021	2021-05-19	North America	USA	Mako Medical	Centers for Disease Control and Prevention Division of Viral Diseases, Pathogen Discovery	Dakota Howard et al
EPI_ISL_2647094	USA/CO-CDC-MMB08870407/2021	2021-05-19	North America	USA	Mako Medical	Centers for Disease Control and Prevention Division of Viral Diseases, Pathogen Discovery	Dakota Howard et al
EPI_ISL_2647100	USA/CO-CDC-MMB08870419/2021	2021-05-19	North America	USA	Mako Medical	Centers for Disease Control and Prevention Division of Viral Diseases, Pathogen Discovery	Dakota Howard et al
EPI_ISL_2647108	USA/CO-CDC-MMB08870544/2021	2021-05-19	North America	USA	Mako Medical	Centers for Disease Control and Prevention Division of Viral Diseases, Pathogen Discovery	Dakota Howard et al
EPI_ISL_2647161	USA/CO-CDC-MMB08870729/2021	2021-05-19	North America	USA	Mako Medical	Centers for Disease Control and Prevention Division of Viral Diseases, Pathogen Discovery	Dakota Howard et al
EPI_ISL_2647430	USA/CO-CDC-MMB08871176/2021	2021-05-19	North America	USA	Mako Medical	Centers for Disease Control and Prevention Division of Viral Diseases, Pathogen Discovery	Dakota Howard et al
EPI_ISL_2647149	USA/CO-CDC-MMB08871232/2021	2021-05-19	North America	USA	Mako Medical	Centers for Disease Control and Prevention Division of Viral Diseases, Pathogen Discovery	Dakota Howard et al
EPI_ISL_2647168	USA/CO-CDC-MMB08871317/2021	2021-05-19	North America	USA	Mako Medical	Centers for Disease Control and Prevention Division of Viral Diseases, Pathogen Discovery	Dakota Howard et al
EPI_ISL_2647106	USA/CO-CDC-MMB08871345/2021	2021-05-19	North America	USA	Mako Medical	Centers for Disease Control and Prevention Division of Viral Diseases, Pathogen Discovery	Dakota Howard et al
EPI_ISL_2647144	USA/CO-CDC-MMB08871835/2021	2021-05-19	North America	USA	Mako Medical	Centers for Disease Control and Prevention Division of Viral Diseases, Pathogen Discovery	Dakota Howard et al
EPI_ISL_2647220	USA/CO-CDC-MMB08872055/2021	2021-05-19	North America	USA	Mako Medical	Centers for Disease Control and Prevention Division of Viral Diseases, Pathogen Discovery	Dakota Howard et al
EPI_ISL_2647156	USA/CO-CDC-MMB08872268/2021	2021-05-19	North America	USA	Mako Medical	Centers for Disease Control and Prevention Division of Viral Diseases, Pathogen Discovery	Dakota Howard et al
EPI_ISL_2647097	USA/CO-CDC-MMB08872277/2021	2021-05-19	North America	USA	Mako Medical	Centers for Disease Control and Prevention Division of Viral Diseases, Pathogen Discovery	Dakota Howard et al
EPI_ISL_2647122	USA/CO-CDC-MMB08872571/2021	2021-05-19	North America	USA	Mako Medical	Centers for Disease Control and Prevention Division of Viral Diseases, Pathogen Discovery	Dakota Howard et al
EPI_ISL_2647221	USA/CO-CDC-MMB08872709/2021	2021-05-19	North America	USA	Mako Medical	Centers for Disease Control and Prevention Division of Viral Diseases, Pathogen Discovery	Dakota Howard et al
EPI_ISL_2647232	USA/CO-CDC-MMB08872843/2021	2021-05-19	North America	USA	Mako Medical	Centers for Disease Control and Prevention Division of Viral Diseases, Pathogen Discovery	Dakota Howard et al
EPI_ISL_2647177	USA/CO-CDC-MMB08872942/2021	2021-05-19	North America	USA	Mako Medical	Centers for Disease Control and Prevention Division of Viral Diseases, Pathogen Discovery	Dakota Howard et al
EPI_ISL_2647126	USA/CO-CDC-MMB08873011/2021	2021-05-19	North America	USA	Mako Medical	Centers for Disease Control and Prevention Division of Viral Diseases, Pathogen Discovery	Dakota Howard et al
EPI_ISL_2647287	USA/CO-CDC-MMB08873109/2021	2021-05-19	North America	USA	Mako Medical	Centers for Disease Control and Prevention Division of Viral Diseases, Pathogen Discovery	Dakota Howard et al
EPI_ISL_2647187	USA/CO-CDC-MMB08873188/2021	2021-05-19	North America	USA	Mako Medical	Centers for Disease Control and Prevention Division of Viral Diseases, Pathogen Discovery	Dakota Howard et al
EPI_ISL_2647274	USA/CO-CDC-MMB08873224/2021	2021-05-19	North America	USA	Mako Medical	Centers for Disease Control and Prevention Division of Viral Diseases, Pathogen Discovery	Dakota Howard et al
EPI_ISL_2647237	USA/CO-CDC-MMB08873323/2021	2021-05-19	North America	USA	Mako Medical	Centers for Disease Control and Prevention Division of Viral Diseases, Pathogen Discovery	Dakota Howard et al
EPI_ISL_4348210	USA/CO-CDC-MMB08873346/2021	2021-05-19	North America	USA	Mako Medical	Centers for Disease Control and Prevention Division of Viral Diseases, Pathogen Discovery	Dakota Howard et al
EPI_ISL_2647136	USA/CO-CDC-MMB08873460/2021	2021-05-19	North America	USA	Mako Medical	Centers for Disease Control and Prevention Division of Viral Diseases, Pathogen Discovery	Dakota Howard et al
EPI_ISL_2647145	USA/CO-CDC-MMB08873642/2021	2021-05-19	North America	USA	Mako Medical	Centers for Disease Control and Prevention Division of Viral Diseases, Pathogen Discovery	Dakota Howard et al
EPI_ISL_2647341	USA/CO-CDC-MMB08873654/2021	2021-05-19	North America	USA	Mako Medical	Centers for Disease Control and Prevention Division of Viral Diseases, Pathogen Discovery	Dakota Howard et al
EPI_ISL_2647199	USA/CO-CDC-MMB08873699/2021	2021-05-19	North America	USA	Mako Medical	Centers for Disease Control and Prevention Division of Viral Diseases, Pathogen Discovery	Dakota Howard et al
EPI_ISL_4348061	USA/CO-CDC-MMB08873727/2021	2021-05-19	North America	USA	Mako Medical	Centers for Disease Control and Prevention Division of Viral Diseases, Pathogen Discovery	Dakota Howard et al
EPI_ISL_2647409	USA/CO-CDC-MMB08873733/2021	2021-05-19	North America	USA	Mako Medical	Centers for Disease Control and Prevention Division of Viral Diseases, Pathogen Discovery	Dakota Howard et al
EPI_ISL_2647339	USA/CO-CDC-MMB08873753/2021	2021-05-19	North America	USA	Mako Medical	Centers for Disease Control and Prevention Division of Viral Diseases, Pathogen Discovery	Dakota Howard et al
EPI_ISL_2647124	USA/CO-CDC-MMB08873770/2021	2021-05-19	North America	USA	Mako Medical	Centers for Disease Control and Prevention Division of Viral Diseases, Pathogen Discovery	Dakota Howard et al
EPI_ISL_2647217	USA/CO-CDC-MMB08873801/2021	2021-05-19	North America	USA	Mako Medical	Centers for Disease Control and Prevention Division of Viral Diseases, Pathogen Discovery	Dakota Howard et al
EPI_ISL_2647255	USA/CO-CDC-MMB08873825/2021	2021-05-19	North America	USA	Mako Medical	Centers for Disease Control and Prevention Division of Viral Diseases, Pathogen Discovery	Dakota Howard et al
EPI_ISL_2647104	USA/CO-CDC-MMB08873853/2021	2021-05-19	North America	USA	Mako Medical	Centers for Disease Control and Prevention Division of Viral Diseases, Pathogen Discovery	Dakota Howard et al
EPI_ISL_2647347	USA/CO-CDC-MMB08874133/2021	2021-05-19	North America	USA	Mako Medical	Centers for Disease Control and Prevention Division of Viral Diseases, Pathogen Discovery	Dakota Howard et al
EPI_ISL_4347826	USA/CO-CDC-MMB08874637/2021	2021-05-19	North America	USA	Mako Medical	Centers for Disease Control and Prevention Division of Viral Diseases, Pathogen Discovery	Dakota Howard et al
EPI_ISL_2647197	USA/CO-CDC-MMB08874725/2021	2021-05-19	North America	USA	Mako Medical	Centers for Disease Control and Prevention Division of Viral Diseases, Pathogen Discovery	Dakota Howard et al
EPI_ISL_2647109	USA/CO-CDC-MMB08874789/2021	2021-05-19	North America	USA	Mako Medical	Centers for Disease Control and Prevention Division of Viral Diseases, Pathogen Discovery	Dakota Howard et al
EPI_ISL_2647164	USA/CO-CDC-MMB08875156/2021	2021-05-19	North America	USA	Mako Medical	Centers for Disease Control and Prevention Division of Viral Diseases, Pathogen Discovery	Dakota Howard et al
EPI_ISL_2647174	USA/CO-CDC-MMB08875160/2021	2021-05-19	North America	USA	Mako Medical	Centers for Disease Control and Prevention Division of Viral Diseases, Pathogen Discovery	Dakota Howard et al
EPI_ISL_2647112	USA/CO-CDC-MMB08875333/2021	2021-05-19	North America	USA	Mako Medical	Centers for Disease Control and Prevention Division of Viral Diseases, Pathogen Discovery	Dakota Howard et al
EPI_ISL_2647281	USA/CO-CDC-MMB08875554/2021	2021-05-19	North America	USA	Mako Medical	Centers for Disease Control and Prevention Division of Viral Diseases, Pathogen Discovery	Dakota Howard et al
EPI_ISL_2647231	USA/CO-CDC-MMB08875765/2021	2021-05-19	North America	USA	Mako Medical	Centers for Disease Control and Prevention Division of Viral Diseases, Pathogen Discovery	Dakota Howard et al
EPI_ISL_2647125	USA/CO-CDC-MMB08875794/2021	2021-05-19	North America	USA	Mako Medical	Centers for Disease Control and Prevention Division of Viral Diseases, Pathogen Discovery	Dakota Howard et al
EPI_ISL_2647219	USA/CO-CDC-MMB08875918/2021	2021-05-19	North America	USA	Mako Medical	Centers for Disease Control and Prevention Division of Viral Diseases, Pathogen Discovery	Dakota Howard et al
EPI_ISL_2647250	USA/CO-CDC-MMB08875972/2021	2021-05-19	North America	USA	Mako Medical	Centers for Disease Control and Prevention Division of Viral Diseases, Pathogen Discovery	Dakota Howard et al
EPI_ISL_2647261	USA/CO-CDC-MMB08876022/2021	2021-05-19	North America	USA	Mako Medical	Centers for Disease Control and Prevention Division of Viral Diseases, Pathogen Discovery	Dakota Howard et al
EPI_ISL_2647143	USA/CO-CDC-MMB08876064/2021	2021-05-19	North America	USA	Mako Medical	Centers for Disease Control and Prevention Division of Viral Diseases, Pathogen Discovery	Dakota Howard et al
EPI_ISL_2647241	USA/CO-CDC-MMB08876073/2021	2021-05-19	North America	USA	Mako Medical	Centers for Disease Control and Prevention Division of Viral Diseases, Pathogen Discovery	Dakota Howard et al
EPI_ISL_2647210	USA/CO-CDC-MMB08876108/2021	2021-05-19	North America	USA	Mako Medical	Centers for Disease Control and Prevention Division of Viral Diseases, Pathogen Discovery	Dakota Howard et al
EPI_ISL_2647195	USA/CO-CDC-MMB08876214/2021	2021-05-19	North America	USA	Mako Medical	Centers for Disease Control and Prevention Division of Viral Diseases, Pathogen Discovery	Dakota Howard et al
EPI_ISL_2647198	USA/CO-CDC-MMB08876380/2021	2021-05-19	North America	USA	Mako Medical	Centers for Disease Control and Prevention Division of Viral Diseases, Pathogen Discovery	Dakota Howard et al
EPI_ISL_2647201	USA/CO-CDC-MMB08876383/2021	2021-05-19	North America	USA	Mako Medical	Centers for Disease Control and Prevention Division of Viral Diseases, Pathogen Discovery	Dakota Howard et al
EPI_ISL_4348025	USA/CO-CDC-MMB08876922/2021	2021-05-19	North America	USA	Mako Medical	Centers for Disease Control and Prevention Division of Viral Diseases, Pathogen Discovery	Dakota Howard et al
EPI_ISL_4348167	USA/CO-CDC-MMB08876968/2021	2021-05-19	North America	USA	Mako Medical	Centers for Disease Control and Prevention Division of Viral Diseases, Pathogen Discovery	Dakota Howard et al
EPI_ISL_4348110	USA/CO-CDC-MMB08876980/2021	2021-05-19	North America	USA	Mako Medical	Centers for Disease Control and Prevention Division of Viral Diseases, Pathogen Discovery	Dakota Howard et al
EPI_ISL_2647134	USA/CO-CDC-MMB08877163/2021	2021-05-19	North America	USA	Mako Medical	Centers for Disease Control and Prevention Division of Viral Diseases, Pathogen Discovery	Dakota Howard et al
EPI_ISL_2647257	USA/CO-CDC-MMB08877228/2021	2021-05-19	North America	USA	Mako Medical	Centers for Disease Control and Prevention Division of Viral Diseases, Pathogen Discovery	Dakota Howard et al
EPI_ISL_2647120	USA/CO-CDC-MMB08877335/2021	2021-05-19	North America	USA	Mako Medical	Centers for Disease Control and Prevention Division of Viral Diseases, Pathogen Discovery	Dakota Howard et al
EPI_ISL_2647236	USA/CO-CDC-MMB08877495/2021	2021-05-19	North America	USA	Mako Medical	Centers for Disease Control and Prevention Division of Viral Diseases, Pathogen Discovery	Dakota Howard et al
EPI_ISL_2647244	USA/CO-CDC-MMB08877577/2021	2021-05-19	North America	USA	Mako Medical	Centers for Disease Control and Prevention Division of Viral Diseases, Pathogen Discovery	Dakota Howard et al
EPI_ISL_2647234	USA/CO-CDC-MMB08877622/2021	2021-05-19	North America	USA	Mako Medical	Centers for Disease Control and Prevention Division of Viral Diseases, Pathogen Discovery	Dakota Howard et al
EPI_ISL_2647131	USA/CO-CDC-MMB08877751/2021	2021-05-19	North America	USA	Mako Medical	Centers for Disease Control and Prevention Division of Viral Diseases, Pathogen Discovery	Dakota Howard et al
EPI_ISL_2647204	USA/CO-CDC-MMB08877819/2021	2021-05-19	North America	USA	Mako Medical	Centers for Disease Control and Prevention Division of Viral Diseases, Pathogen Discovery	Dakota Howard et al
EPI_ISL_2647224	USA/CO-CDC-MMB08877839/2021	2021-05-19	North America	USA	Mako Medical	Centers for Disease Control and Prevention Division of Viral Diseases, Pathogen Discovery	Dakota Howard et al
EPI_ISL_2647167	USA/CO-CDC-MMB08877974/2021	2021-05-19	North America	USA	Mako Medical	Centers for Disease Control and Prevention Division of Viral Diseases, Pathogen Discovery	Dakota Howard et al
EPI_ISL_2647238	USA/CO-CDC-MMB08877981/2021	2021-05-19	North America	USA	Mako Medical	Centers for Disease Control and Prevention Division of Viral Diseases, Pathogen Discovery	Dakota Howard et al
EPI_ISL_2647118	USA/CO-CDC-MMB08878185/2021	2021-05-19	North America	USA	Mako Medical	Centers for Disease Control and Prevention Division of Viral Diseases, Pathogen Discovery	Dakota Howard et al
EPI_ISL_2647130	USA/CO-CDC-MMB08878289/2021	2021-05-19	North America	USA	Mako Medical	Centers for Disease Control and Prevention Division of Viral Diseases, Pathogen Discovery	Dakota Howard et al
EPI_ISL_2647092	USA/CO-CDC-MMB08878716/2021	2021-05-19	North America	USA	Mako Medical	Centers for Disease Control and Prevention Division of Viral Diseases, Pathogen Discovery	Dakota Howard et al
EPI_ISL_2647242	USA/CO-CDC-MMB08878752/2021	2021-05-19	North America	USA	Mako Medical	Centers for Disease Control and Prevention Division of Viral Diseases, Pathogen Discovery	Dakota Howard et al
EPI_ISL_2647091	USA/CO-CDC-MMB08878757/2021	2021-05-19	North America	USA	Mako Medical	Centers for Disease Control and Prevention Division of Viral Diseases, Pathogen Discovery	Dakota Howard et al
EPI_ISL_4347808	USA/CO-CDC-MMB08878850/2021	2021-05-19	North America	USA	Mako Medical	Centers for Disease Control and Prevention Division of Viral Diseases, Pathogen Discovery	Dakota Howard et al
EPI_ISL_4348124	USA/CO-CDC-MMB08878862/2021	2021-05-19	North America	USA	Mako Medical	Centers for Disease Control and Prevention Division of Viral Diseases, Pathogen Discovery	Dakota Howard et al
EPI_ISL_4347991	USA/CO-CDC-MMB08878873/2021	2021-05-19	North America	USA	Mako Medical	Centers for Disease Control and Prevention Division of Viral Diseases, Pathogen Discovery	Dakota Howard et al
EPI_ISL_2647135	USA/CO-CDC-MMB08878974/2021	2021-05-19	North America	USA	Mako Medical	Centers for Disease Control and Prevention Division of Viral Diseases, Pathogen Discovery	Dakota Howard et al
EPI_ISL_2647215	USA/CO-CDC-MMB08878983/2021	2021-05-19	North America	USA	Mako Medical	Centers for Disease Control and Prevention Division of Viral Diseases, Pathogen Discovery	Dakota Howard et al
EPI_ISL_2647173	USA/CO-CDC-MMB08879122/2021	2021-05-19	North America	USA	Mako Medical	Centers for Disease Control and Prevention Division of Viral Diseases, Pathogen Discovery	Dakota Howard et al
EPI_ISL_2647141	USA/CO-CDC-MMB08879134/2021	2021-05-19	North America	USA	Mako Medical	Centers for Disease Control and Prevention Division of Viral Diseases, Pathogen Discovery	Dakota Howard et al
EPI_ISL_2647265	USA/CO-CDC-MMB08879156/2021	2021-05-19	North America	USA	Mako Medical	Centers for Disease Control and Prevention Division of Viral Diseases, Pathogen Discovery	Dakota Howard et al
EPI_ISL_2647181	USA/CO-CDC-MMB08879168/2021	2021-05-19	North America	USA	Mako Medical	Centers for Disease Control and Prevention Division of Viral Diseases, Pathogen Discovery	Dakota Howard et al
EPI_ISL_2647251	USA/CO-CDC-MMB08879253/2021	2021-05-19	North America	USA	Mako Medical	Centers for Disease Control and Prevention Division of Viral Diseases, Pathogen Discovery	Dakota Howard et al
EPI_ISL_2647123	USA/CO-CDC-MMB08879305/2021	2021-05-19	North America	USA	Mako Medical	Centers for Disease Control and Prevention Division of Viral Diseases, Pathogen Discovery	Dakota Howard et al
EPI_ISL_2647115	USA/CO-CDC-MMB08879333/2021	2021-05-19	North America	USA	Mako Medical	Centers for Disease Control and Prevention Division of Viral Diseases, Pathogen Discovery	Dakota Howard et al
EPI_ISL_2647153	USA/CO-CDC-MMB08879586/2021	2021-05-19	North America	USA	Mako Medical	Centers for Disease Control and Prevention Division of Viral Diseases, Pathogen Discovery	Dakota Howard et al
EPI_ISL_4348269	USA/CO-CDC-MMB08879602/2021	2021-05-19	North America	USA	Mako Medical	Centers for Disease Control and Prevention Division of Viral Diseases, Pathogen Discovery	Dakota Howard et al
EPI_ISL_2647208	USA/CO-CDC-MMB08879621/2021	2021-05-19	North America	USA	Mako Medical	Centers for Disease Control and Prevention Division of Viral Diseases, Pathogen Discovery	Dakota Howard et al
EPI_ISL_2647093	USA/CO-CDC-MMB08880025/2021	2021-05-19	North America	USA	Mako Medical	Centers for Disease Control and Prevention Division of Viral Diseases, Pathogen Discovery	Dakota Howard et al
EPI_ISL_2647127	USA/CO-CDC-MMB08880163/2021	2021-05-19	North America	USA	Mako Medical	Centers for Disease Control and Prevention Division of Viral Diseases, Pathogen Discovery	Dakota Howard et al
EPI_ISL_2647128	USA/CO-CDC-MMB08880178/2021	2021-05-19	North America	USA	Mako Medical	Centers for Disease Control and Prevention Division of Viral Diseases, Pathogen Discovery	Dakota Howard et al
EPI_ISL_2647129	USA/CO-CDC-MMB08880197/2021	2021-05-19	North America	USA	Mako Medical	Centers for Disease Control and Prevention Division of Viral Diseases, Pathogen Discovery	Dakota Howard et al
EPI_ISL_2647399	USA/CO-CDC-MMB08880250/2021	2021-05-19	North America	USA	Mako Medical	Centers for Disease Control and Prevention Division of Viral Diseases, Pathogen Discovery	Dakota Howard et al
EPI_ISL_2647264	USA/CO-CDC-MMB08880291/2021	2021-05-19	North America	USA	Mako Medical	Centers for Disease Control and Prevention Division of Viral Diseases, Pathogen Discovery	Dakota Howard et al
EPI_ISL_2647209	USA/CO-CDC-MMB08880349/2021	2021-05-19	North America	USA	Mako Medical	Centers for Disease Control and Prevention Division of Viral Diseases, Pathogen Discovery	Dakota Howard et al
EPI_ISL_2647150	USA/CO-CDC-MMB08880426/2021	2021-05-19	North America	USA	Mako Medical	Centers for Disease Control and Prevention Division of Viral Diseases, Pathogen Discovery	Dakota Howard et al
EPI_ISL_2647089	USA/CO-CDC-MMB08880437/2021	2021-05-19	North America	USA	Mako Medical	Centers for Disease Control and Prevention Division of Viral Diseases, Pathogen Discovery	Dakota Howard et al
EPI_ISL_2647171	USA/CO-CDC-MMB08880445/2021	2021-05-19	North America	USA	Mako Medical	Centers for Disease Control and Prevention Division of Viral Diseases, Pathogen Discovery	Dakota Howard et al
EPI_ISL_2647137	USA/CO-CDC-MMB08880597/2021	2021-05-19	North America	USA	Mako Medical	Centers for Disease Control and Prevention Division of Viral Diseases, Pathogen Discovery	Dakota Howard et al
EPI_ISL_2647121	USA/CO-CDC-MMB08880620/2021	2021-05-19	North America	USA	Mako Medical	Centers for Disease Control and Prevention Division of Viral Diseases, Pathogen Discovery	Dakota Howard et al
EPI_ISL_2647202	USA/CO-CDC-MMB08880626/2021	2021-05-19	North America	USA	Mako Medical	Centers for Disease Control and Prevention Division of Viral Diseases, Pathogen Discovery	Dakota Howard et al
EPI_ISL_2647249	USA/CO-CDC-MMB08880752/2021	2021-05-19	North America	USA	Mako Medical	Centers for Disease Control and Prevention Division of Viral Diseases, Pathogen Discovery	Dakota Howard et al
EPI_ISL_2647193	USA/CO-CDC-MMB08880783/2021	2021-05-19	North America	USA	Mako Medical	Centers for Disease Control and Prevention Division of Viral Diseases, Pathogen Discovery	Dakota Howard et al
EPI_ISL_2647186	USA/CO-CDC-MMB08880876/2021	2021-05-19	North America	USA	Mako Medical	Centers for Disease Control and Prevention Division of Viral Diseases, Pathogen Discovery	Dakota Howard et al
EPI_ISL_2647183	USA/CO-CDC-MMB08881118/2021	2021-05-19	North America	USA	Mako Medical	Centers for Disease Control and Prevention Division of Viral Diseases, Pathogen Discovery	Dakota Howard et al
EPI_ISL_4347989	USA/CO-CDC-MMB08881152/2021	2021-05-19	North America	USA	Mako Medical	Centers for Disease Control and Prevention Division of Viral Diseases, Pathogen Discovery	Dakota Howard et al
EPI_ISL_4347756	USA/CO-CDC-MMB08881184/2021	2021-05-19	North America	USA	Mako Medical	Centers for Disease Control and Prevention Division of Viral Diseases, Pathogen Discovery	Dakota Howard et al
EPI_ISL_4347942	USA/CO-CDC-MMB08881185/2021	2021-05-19	North America	USA	Mako Medical	Centers for Disease Control and Prevention Division of Viral Diseases, Pathogen Discovery	Dakota Howard et al
EPI_ISL_2647160	USA/CO-CDC-MMB08881205/2021	2021-05-19	North America	USA	Mako Medical	Centers for Disease Control and Prevention Division of Viral Diseases, Pathogen Discovery	Dakota Howard et al
EPI_ISL_2647454	USA/CO-CDC-MMB08885286/2021	2021-05-20	North America	USA	Mako Medical	Centers for Disease Control and Prevention Division of Viral Diseases, Pathogen Discovery	Dakota Howard et al
EPI_ISL_2647336	USA/CO-CDC-MMB08886475/2021	2021-05-20	North America	USA	Mako Medical	Centers for Disease Control and Prevention Division of Viral Diseases, Pathogen Discovery	Dakota Howard et al
EPI_ISL_2647445	USA/CO-CDC-MMB08886695/2021	2021-05-20	North America	USA	Mako Medical	Centers for Disease Control and Prevention Division of Viral Diseases, Pathogen Discovery	Dakota Howard et al
EPI_ISL_2647412	USA/CO-CDC-MMB08887042/2021	2021-05-20	North America	USA	Mako Medical	Centers for Disease Control and Prevention Division of Viral Diseases, Pathogen Discovery	Dakota Howard et al
EPI_ISL_4348195	USA/CO-CDC-MMB08887067/2021	2021-05-20	North America	USA	Mako Medical	Centers for Disease Control and Prevention Division of Viral Diseases, Pathogen Discovery	Dakota Howard et al
EPI_ISL_2647361	USA/CO-CDC-MMB08887910/2021	2021-05-20	North America	USA	Mako Medical	Centers for Disease Control and Prevention Division of Viral Diseases, Pathogen Discovery	Dakota Howard et al
EPI_ISL_2647422	USA/CO-CDC-MMB08888009/2021	2021-05-20	North America	USA	Mako Medical	Centers for Disease Control and Prevention Division of Viral Diseases, Pathogen Discovery	Dakota Howard et al
EPI_ISL_2647324	USA/CO-CDC-MMB08889062/2021	2021-05-20	North America	USA	Mako Medical	Centers for Disease Control and Prevention Division of Viral Diseases, Pathogen Discovery	Dakota Howard et al
EPI_ISL_2647417	USA/CO-CDC-MMB08889117/2021	2021-05-20	North America	USA	Mako Medical	Centers for Disease Control and Prevention Division of Viral Diseases, Pathogen Discovery	Dakota Howard et al
EPI_ISL_2647440	USA/CO-CDC-MMB08890824/2021	2021-05-20	North America	USA	Mako Medical	Centers for Disease Control and Prevention Division of Viral Diseases, Pathogen Discovery	Dakota Howard et al
EPI_ISL_2647423	USA/CO-CDC-MMB08891038/2021	2021-05-20	North America	USA	Mako Medical	Centers for Disease Control and Prevention Division of Viral Diseases, Pathogen Discovery	Dakota Howard et al
EPI_ISL_2647451	USA/CO-CDC-MMB08891342/2021	2021-05-20	North America	USA	Mako Medical	Centers for Disease Control and Prevention Division of Viral Diseases, Pathogen Discovery	Dakota Howard et al
EPI_ISL_2647366	USA/CO-CDC-MMB08891573/2021	2021-05-20	North America	USA	Mako Medical	Centers for Disease Control and Prevention Division of Viral Diseases, Pathogen Discovery	Dakota Howard et al
EPI_ISL_2647332	USA/CO-CDC-MMB08891629/2021	2021-05-20	North America	USA	Mako Medical	Centers for Disease Control and Prevention Division of Viral Diseases, Pathogen Discovery	Dakota Howard et al
EPI_ISL_2647334	USA/CO-CDC-MMB08892967/2021	2021-05-20	North America	USA	Mako Medical	Centers for Disease Control and Prevention Division of Viral Diseases, Pathogen Discovery	Dakota Howard et al
EPI_ISL_2647418	USA/CO-CDC-MMB08893222/2021	2021-05-20	North America	USA	Mako Medical	Centers for Disease Control and Prevention Division of Viral Diseases, Pathogen Discovery	Dakota Howard et al
EPI_ISL_2647439	USA/CO-CDC-MMB08893546/2021	2021-05-20	North America	USA	Mako Medical	Centers for Disease Control and Prevention Division of Viral Diseases, Pathogen Discovery	Dakota Howard et al
EPI_ISL_2647345	USA/CO-CDC-MMB08894289/2021	2021-05-20	North America	USA	Mako Medical	Centers for Disease Control and Prevention Division of Viral Diseases, Pathogen Discovery	Dakota Howard et al
EPI_ISL_2647368	USA/CO-CDC-MMB08894826/2021	2021-05-20	North America	USA	Mako Medical	Centers for Disease Control and Prevention Division of Viral Diseases, Pathogen Discovery	Dakota Howard et al
EPI_ISL_4347920	USA/CO-CDC-MMB08895490/2021	2021-05-20	North America	USA	Mako Medical	Centers for Disease Control and Prevention Division of Viral Diseases, Pathogen Discovery	Dakota Howard et al
EPI_ISL_4348017	USA/CO-CDC-MMB08895809/2021	2021-05-20	North America	USA	Mako Medical	Centers for Disease Control and Prevention Division of Viral Diseases, Pathogen Discovery	Dakota Howard et al
EPI_ISL_2647373	USA/CO-CDC-MMB08896040/2021	2021-05-20	North America	USA	Mako Medical	Centers for Disease Control and Prevention Division of Viral Diseases, Pathogen Discovery	Dakota Howard et al
EPI_ISL_2647319	USA/CO-CDC-MMB08896432/2021	2021-05-20	North America	USA	Mako Medical	Centers for Disease Control and Prevention Division of Viral Diseases, Pathogen Discovery	Dakota Howard et al
EPI_ISL_2647404	USA/CO-CDC-MMB08896529/2021	2021-05-20	North America	USA	Mako Medical	Centers for Disease Control and Prevention Division of Viral Diseases, Pathogen Discovery	Dakota Howard et al
EPI_ISL_2647434	USA/CO-CDC-MMB08896536/2021	2021-05-20	North America	USA	Mako Medical	Centers for Disease Control and Prevention Division of Viral Diseases, Pathogen Discovery	Dakota Howard et al
EPI_ISL_2647380	USA/CO-CDC-MMB08900781/2021	2021-05-21	North America	USA	Mako Medical	Centers for Disease Control and Prevention Division of Viral Diseases, Pathogen Discovery	Dakota Howard et al
EPI_ISL_2647342	USA/CO-CDC-MMB08901806/2021	2021-05-21	North America	USA	Mako Medical	Centers for Disease Control and Prevention Division of Viral Diseases, Pathogen Discovery	Dakota Howard et al
EPI_ISL_2647320	USA/CO-CDC-MMB08902752/2021	2021-05-21	North America	USA	Mako Medical	Centers for Disease Control and Prevention Division of Viral Diseases, Pathogen Discovery	Dakota Howard et al
EPI_ISL_2647337	USA/CO-CDC-MMB08902993/2021	2021-05-21	North America	USA	Mako Medical	Centers for Disease Control and Prevention Division of Viral Diseases, Pathogen Discovery	Dakota Howard et al
EPI_ISL_2647294	USA/CO-CDC-MMB08903999/2021	2021-05-21	North America	USA	Mako Medical	Centers for Disease Control and Prevention Division of Viral Diseases, Pathogen Discovery	Dakota Howard et al
EPI_ISL_2647327	USA/CO-CDC-MMB08904445/2021	2021-05-21	North America	USA	Mako Medical	Centers for Disease Control and Prevention Division of Viral Diseases, Pathogen Discovery	Dakota Howard et al
EPI_ISL_2647411	USA/CO-CDC-MMB08905053/2021	2021-05-21	North America	USA	Mako Medical	Centers for Disease Control and Prevention Division of Viral Diseases, Pathogen Discovery	Dakota Howard et al
EPI_ISL_2647303	USA/CO-CDC-MMB08905060/2021	2021-05-21	North America	USA	Mako Medical	Centers for Disease Control and Prevention Division of Viral Diseases, Pathogen Discovery	Dakota Howard et al
EPI_ISL_2647322	USA/CO-CDC-MMB08905380/2021	2021-05-21	North America	USA	Mako Medical	Centers for Disease Control and Prevention Division of Viral Diseases, Pathogen Discovery	Dakota Howard et al
EPI_ISL_2647329	USA/CO-CDC-MMB08905535/2021	2021-05-21	North America	USA	Mako Medical	Centers for Disease Control and Prevention Division of Viral Diseases, Pathogen Discovery	Dakota Howard et al
EPI_ISL_2647365	USA/CO-CDC-MMB08906082/2021	2021-05-21	North America	USA	Mako Medical	Centers for Disease Control and Prevention Division of Viral Diseases, Pathogen Discovery	Dakota Howard et al
EPI_ISL_2647344	USA/CO-CDC-MMB08906379/2021	2021-05-21	North America	USA	Mako Medical	Centers for Disease Control and Prevention Division of Viral Diseases, Pathogen Discovery	Dakota Howard et al
EPI_ISL_2647307	USA/CO-CDC-MMB08906471/2021	2021-05-21	North America	USA	Mako Medical	Centers for Disease Control and Prevention Division of Viral Diseases, Pathogen Discovery	Dakota Howard et al
EPI_ISL_2647312	USA/CO-CDC-MMB08906491/2021	2021-05-21	North America	USA	Mako Medical	Centers for Disease Control and Prevention Division of Viral Diseases, Pathogen Discovery	Dakota Howard et al
EPI_ISL_2647350	USA/CO-CDC-MMB08906760/2021	2021-05-21	North America	USA	Mako Medical	Centers for Disease Control and Prevention Division of Viral Diseases, Pathogen Discovery	Dakota Howard et al
EPI_ISL_2647295	USA/CO-CDC-MMB08907944/2021	2021-05-21	North America	USA	Mako Medical	Centers for Disease Control and Prevention Division of Viral Diseases, Pathogen Discovery	Dakota Howard et al
EPI_ISL_2647308	USA/CO-CDC-MMB08909410/2021	2021-05-21	North America	USA	Mako Medical	Centers for Disease Control and Prevention Division of Viral Diseases, Pathogen Discovery	Dakota Howard et al
EPI_ISL_2647335	USA/CO-CDC-MMB08909508/2021	2021-05-21	North America	USA	Mako Medical	Centers for Disease Control and Prevention Division of Viral Diseases, Pathogen Discovery	Dakota Howard et al
EPI_ISL_2647293	USA/CO-CDC-MMB08910220/2021	2021-05-21	North America	USA	Mako Medical	Centers for Disease Control and Prevention Division of Viral Diseases, Pathogen Discovery	Dakota Howard et al
EPI_ISL_2647325	USA/CO-CDC-MMB08910349/2021	2021-05-21	North America	USA	Mako Medical	Centers for Disease Control and Prevention Division of Viral Diseases, Pathogen Discovery	Dakota Howard et al
EPI_ISL_2647314	USA/CO-CDC-MMB08910914/2021	2021-05-21	North America	USA	Mako Medical	Centers for Disease Control and Prevention Division of Viral Diseases, Pathogen Discovery	Dakota Howard et al
EPI_ISL_2647441	USA/CO-CDC-MMB08912480/2021	2021-05-22	North America	USA	Mako Medical	Centers for Disease Control and Prevention Division of Viral Diseases, Pathogen Discovery	Dakota Howard et al
EPI_ISL_4347751	USA/CO-CDC-MMB08912510/2021	2021-05-22	North America	USA	Mako Medical	Centers for Disease Control and Prevention Division of Viral Diseases, Pathogen Discovery	Dakota Howard et al
EPI_ISL_2647318	USA/CO-CDC-MMB08912536/2021	2021-05-22	North America	USA	Mako Medical	Centers for Disease Control and Prevention Division of Viral Diseases, Pathogen Discovery	Dakota Howard et al
EPI_ISL_2647331	USA/CO-CDC-MMB08912636/2021	2021-05-22	North America	USA	Mako Medical	Centers for Disease Control and Prevention Division of Viral Diseases, Pathogen Discovery	Dakota Howard et al
EPI_ISL_2647353	USA/CO-CDC-MMB08912668/2021	2021-05-22	North America	USA	Mako Medical	Centers for Disease Control and Prevention Division of Viral Diseases, Pathogen Discovery	Dakota Howard et al
EPI_ISL_4347886	USA/CO-CDC-MMB08912806/2021	2021-05-22	North America	USA	Mako Medical	Centers for Disease Control and Prevention Division of Viral Diseases, Pathogen Discovery	Dakota Howard et al
EPI_ISL_2647297	USA/CO-CDC-MMB08912866/2021	2021-05-22	North America	USA	Mako Medical	Centers for Disease Control and Prevention Division of Viral Diseases, Pathogen Discovery	Dakota Howard et al
EPI_ISL_2647391	USA/CO-CDC-MMB08912964/2021	2021-05-22	North America	USA	Mako Medical	Centers for Disease Control and Prevention Division of Viral Diseases, Pathogen Discovery	Dakota Howard et al
EPI_ISL_2647431	USA/CO-CDC-MMB08913454/2021	2021-05-22	North America	USA	Mako Medical	Centers for Disease Control and Prevention Division of Viral Diseases, Pathogen Discovery	Dakota Howard et al
EPI_ISL_2647364	USA/CO-CDC-MMB08913460/2021	2021-05-22	North America	USA	Mako Medical	Centers for Disease Control and Prevention Division of Viral Diseases, Pathogen Discovery	Dakota Howard et al
EPI_ISL_4347743	USA/CO-CDC-MMB08913468/2021	2021-05-22	North America	USA	Mako Medical	Centers for Disease Control and Prevention Division of Viral Diseases, Pathogen Discovery	Dakota Howard et al
EPI_ISL_2647447	USA/CO-CDC-MMB08913510/2021	2021-05-22	North America	USA	Mako Medical	Centers for Disease Control and Prevention Division of Viral Diseases, Pathogen Discovery	Dakota Howard et al
EPI_ISL_4348145	USA/CO-CDC-MMB08913528/2021	2021-05-22	North America	USA	Mako Medical	Centers for Disease Control and Prevention Division of Viral Diseases, Pathogen Discovery	Dakota Howard et al
EPI_ISL_4348183	USA/CO-CDC-MMB08913529/2021	2021-05-22	North America	USA	Mako Medical	Centers for Disease Control and Prevention Division of Viral Diseases, Pathogen Discovery	Dakota Howard et al
EPI_ISL_2647310	USA/CO-CDC-MMB08913588/2021	2021-05-22	North America	USA	Mako Medical	Centers for Disease Control and Prevention Division of Viral Diseases, Pathogen Discovery	Dakota Howard et al
EPI_ISL_2647346	USA/CO-CDC-MMB08913782/2021	2021-05-22	North America	USA	Mako Medical	Centers for Disease Control and Prevention Division of Viral Diseases, Pathogen Discovery	Dakota Howard et al
EPI_ISL_2647302	USA/CO-CDC-MMB08913841/2021	2021-05-22	North America	USA	Mako Medical	Centers for Disease Control and Prevention Division of Viral Diseases, Pathogen Discovery	Dakota Howard et al
EPI_ISL_2647317	USA/CO-CDC-MMB08913842/2021	2021-05-22	North America	USA	Mako Medical	Centers for Disease Control and Prevention Division of Viral Diseases, Pathogen Discovery	Dakota Howard et al
EPI_ISL_2647355	USA/CO-CDC-MMB08913991/2021	2021-05-22	North America	USA	Mako Medical	Centers for Disease Control and Prevention Division of Viral Diseases, Pathogen Discovery	Dakota Howard et al
EPI_ISL_2647367	USA/CO-CDC-MMB08914125/2021	2021-05-22	North America	USA	Mako Medical	Centers for Disease Control and Prevention Division of Viral Diseases, Pathogen Discovery	Dakota Howard et al
EPI_ISL_2647403	USA/CO-CDC-MMB08914165/2021	2021-05-22	North America	USA	Mako Medical	Centers for Disease Control and Prevention Division of Viral Diseases, Pathogen Discovery	Dakota Howard et al
EPI_ISL_2647315	USA/CO-CDC-MMB08914173/2021	2021-05-22	North America	USA	Mako Medical	Centers for Disease Control and Prevention Division of Viral Diseases, Pathogen Discovery	Dakota Howard et al
EPI_ISL_2647309	USA/CO-CDC-MMB08914182/2021	2021-05-22	North America	USA	Mako Medical	Centers for Disease Control and Prevention Division of Viral Diseases, Pathogen Discovery	Dakota Howard et al
EPI_ISL_2647435	USA/CO-CDC-MMB08914235/2021	2021-05-22	North America	USA	Mako Medical	Centers for Disease Control and Prevention Division of Viral Diseases, Pathogen Discovery	Dakota Howard et al
EPI_ISL_2647333	USA/CO-CDC-MMB08914262/2021	2021-05-22	North America	USA	Mako Medical	Centers for Disease Control and Prevention Division of Viral Diseases, Pathogen Discovery	Dakota Howard et al
EPI_ISL_2647299	USA/CO-CDC-MMB08914286/2021	2021-05-22	North America	USA	Mako Medical	Centers for Disease Control and Prevention Division of Viral Diseases, Pathogen Discovery	Dakota Howard et al
EPI_ISL_2647304	USA/CO-CDC-MMB08914292/2021	2021-05-22	North America	USA	Mako Medical	Centers for Disease Control and Prevention Division of Viral Diseases, Pathogen Discovery	Dakota Howard et al
EPI_ISL_2647371	USA/CO-CDC-MMB08914305/2021	2021-05-22	North America	USA	Mako Medical	Centers for Disease Control and Prevention Division of Viral Diseases, Pathogen Discovery	Dakota Howard et al
EPI_ISL_2647415	USA/CO-CDC-MMB08914359/2021	2021-05-22	North America	USA	Mako Medical	Centers for Disease Control and Prevention Division of Viral Diseases, Pathogen Discovery	Dakota Howard et al
EPI_ISL_2647298	USA/CO-CDC-MMB08914621/2021	2021-05-22	North America	USA	Mako Medical	Centers for Disease Control and Prevention Division of Viral Diseases, Pathogen Discovery	Dakota Howard et al
EPI_ISL_2647413	USA/CO-CDC-MMB08914647/2021	2021-05-22	North America	USA	Mako Medical	Centers for Disease Control and Prevention Division of Viral Diseases, Pathogen Discovery	Dakota Howard et al
EPI_ISL_2647321	USA/CO-CDC-MMB08914656/2021	2021-05-22	North America	USA	Mako Medical	Centers for Disease Control and Prevention Division of Viral Diseases, Pathogen Discovery	Dakota Howard et al
EPI_ISL_2647360	USA/CO-CDC-MMB08914731/2021	2021-05-22	North America	USA	Mako Medical	Centers for Disease Control and Prevention Division of Viral Diseases, Pathogen Discovery	Dakota Howard et al
EPI_ISL_2647338	USA/CO-CDC-MMB08914853/2021	2021-05-22	North America	USA	Mako Medical	Centers for Disease Control and Prevention Division of Viral Diseases, Pathogen Discovery	Dakota Howard et al
EPI_ISL_2647351	USA/CO-CDC-MMB08914874/2021	2021-05-22	North America	USA	Mako Medical	Centers for Disease Control and Prevention Division of Viral Diseases, Pathogen Discovery	Dakota Howard et al
EPI_ISL_4348172	USA/CO-CDC-MMB08914915/2021	2021-05-22	North America	USA	Mako Medical	Centers for Disease Control and Prevention Division of Viral Diseases, Pathogen Discovery	Dakota Howard et al
EPI_ISL_4348126	USA/CO-CDC-MMB08914966/2021	2021-05-22	North America	USA	Mako Medical	Centers for Disease Control and Prevention Division of Viral Diseases, Pathogen Discovery	Dakota Howard et al
EPI_ISL_2647359	USA/CO-CDC-MMB08914987/2021	2021-05-22	North America	USA	Mako Medical	Centers for Disease Control and Prevention Division of Viral Diseases, Pathogen Discovery	Dakota Howard et al
EPI_ISL_2647352	USA/CO-CDC-MMB08915429/2021	2021-05-22	North America	USA	Mako Medical	Centers for Disease Control and Prevention Division of Viral Diseases, Pathogen Discovery	Dakota Howard et al
EPI_ISL_2647427	USA/CO-CDC-MMB08915436/2021	2021-05-22	North America	USA	Mako Medical	Centers for Disease Control and Prevention Division of Viral Diseases, Pathogen Discovery	Dakota Howard et al
EPI_ISL_4348024	USA/CO-CDC-MMB08915501/2021	2021-05-22	North America	USA	Mako Medical	Centers for Disease Control and Prevention Division of Viral Diseases, Pathogen Discovery	Dakota Howard et al
EPI_ISL_4347891	USA/CO-CDC-MMB08915502/2021	2021-05-22	North America	USA	Mako Medical	Centers for Disease Control and Prevention Division of Viral Diseases, Pathogen Discovery	Dakota Howard et al
EPI_ISL_4347855	USA/CO-CDC-MMB08915571/2021	2021-05-22	North America	USA	Mako Medical	Centers for Disease Control and Prevention Division of Viral Diseases, Pathogen Discovery	Dakota Howard et al
EPI_ISL_2647419	USA/CO-CDC-MMB08915578/2021	2021-05-22	North America	USA	Mako Medical	Centers for Disease Control and Prevention Division of Viral Diseases, Pathogen Discovery	Dakota Howard et al
EPI_ISL_2647358	USA/CO-CDC-MMB08915612/2021	2021-05-22	North America	USA	Mako Medical	Centers for Disease Control and Prevention Division of Viral Diseases, Pathogen Discovery	Dakota Howard et al
EPI_ISL_2647555	USA/CO-CDC-MMB08916560/2021	2021-05-23	North America	USA	Mako Medical	Centers for Disease Control and Prevention Division of Viral Diseases, Pathogen Discovery	Dakota Howard et al
EPI_ISL_2647562	USA/CO-CDC-MMB08916682/2021	2021-05-23	North America	USA	Mako Medical	Centers for Disease Control and Prevention Division of Viral Diseases, Pathogen Discovery	Dakota Howard et al
EPI_ISL_2647408	USA/CO-CDC-MMB08916706/2021	2021-05-23	North America	USA	Mako Medical	Centers for Disease Control and Prevention Division of Viral Diseases, Pathogen Discovery	Dakota Howard et al
EPI_ISL_2647377	USA/CO-CDC-MMB08916713/2021	2021-05-23	North America	USA	Mako Medical	Centers for Disease Control and Prevention Division of Viral Diseases, Pathogen Discovery	Dakota Howard et al
EPI_ISL_4348045	USA/CO-CDC-MMB08916789/2021	2021-05-23	North America	USA	Mako Medical	Centers for Disease Control and Prevention Division of Viral Diseases, Pathogen Discovery	Dakota Howard et al
EPI_ISL_2647652	USA/CO-CDC-MMB08916877/2021	2021-05-23	North America	USA	Mako Medical	Centers for Disease Control and Prevention Division of Viral Diseases, Pathogen Discovery	Dakota Howard et al
EPI_ISL_2647316	USA/CO-CDC-MMB08916914/2021	2021-05-23	North America	USA	Mako Medical	Centers for Disease Control and Prevention Division of Viral Diseases, Pathogen Discovery	Dakota Howard et al
EPI_ISL_2647395	USA/CO-CDC-MMB08916964/2021	2021-05-23	North America	USA	Mako Medical	Centers for Disease Control and Prevention Division of Viral Diseases, Pathogen Discovery	Dakota Howard et al
EPI_ISL_2647357	USA/CO-CDC-MMB08916965/2021	2021-05-23	North America	USA	Mako Medical	Centers for Disease Control and Prevention Division of Viral Diseases, Pathogen Discovery	Dakota Howard et al
EPI_ISL_4347797	USA/CO-CDC-MMB08917645/2021	2021-05-23	North America	USA	Mako Medical	Centers for Disease Control and Prevention Division of Viral Diseases, Pathogen Discovery	Dakota Howard et al
EPI_ISL_2647388	USA/CO-CDC-MMB08917656/2021	2021-05-23	North America	USA	Mako Medical	Centers for Disease Control and Prevention Division of Viral Diseases, Pathogen Discovery	Dakota Howard et al
EPI_ISL_2647378	USA/CO-CDC-MMB08917664/2021	2021-05-23	North America	USA	Mako Medical	Centers for Disease Control and Prevention Division of Viral Diseases, Pathogen Discovery	Dakota Howard et al
EPI_ISL_2647386	USA/CO-CDC-MMB08917699/2021	2021-05-23	North America	USA	Mako Medical	Centers for Disease Control and Prevention Division of Viral Diseases, Pathogen Discovery	Dakota Howard et al
EPI_ISL_2647381	USA/CO-CDC-MMB08917772/2021	2021-05-23	North America	USA	Mako Medical	Centers for Disease Control and Prevention Division of Viral Diseases, Pathogen Discovery	Dakota Howard et al
EPI_ISL_2647573	USA/CO-CDC-MMB08917997/2021	2021-05-23	North America	USA	Mako Medical	Centers for Disease Control and Prevention Division of Viral Diseases, Pathogen Discovery	Dakota Howard et al
EPI_ISL_2647645	USA/CO-CDC-MMB08918004/2021	2021-05-23	North America	USA	Mako Medical	Centers for Disease Control and Prevention Division of Viral Diseases, Pathogen Discovery	Dakota Howard et al
EPI_ISL_2647649	USA/CO-CDC-MMB08918171/2021	2021-05-23	North America	USA	Mako Medical	Centers for Disease Control and Prevention Division of Viral Diseases, Pathogen Discovery	Dakota Howard et al
EPI_ISL_2647384	USA/CO-CDC-MMB08918179/2021	2021-05-23	North America	USA	Mako Medical	Centers for Disease Control and Prevention Division of Viral Diseases, Pathogen Discovery	Dakota Howard et al
EPI_ISL_2647563	USA/CO-CDC-MMB08918186/2021	2021-05-23	North America	USA	Mako Medical	Centers for Disease Control and Prevention Division of Viral Diseases, Pathogen Discovery	Dakota Howard et al
EPI_ISL_2647383	USA/CO-CDC-MMB08918609/2021	2021-05-23	North America	USA	Mako Medical	Centers for Disease Control and Prevention Division of Viral Diseases, Pathogen Discovery	Dakota Howard et al
EPI_ISL_2647394	USA/CO-CDC-MMB08918764/2021	2021-05-23	North America	USA	Mako Medical	Centers for Disease Control and Prevention Division of Viral Diseases, Pathogen Discovery	Dakota Howard et al
EPI_ISL_2647653	USA/CO-CDC-MMB08918914/2021	2021-05-23	North America	USA	Mako Medical	Centers for Disease Control and Prevention Division of Viral Diseases, Pathogen Discovery	Dakota Howard et al
EPI_ISL_2647385	USA/CO-CDC-MMB08918929/2021	2021-05-23	North America	USA	Mako Medical	Centers for Disease Control and Prevention Division of Viral Diseases, Pathogen Discovery	Dakota Howard et al
EPI_ISL_2647398	USA/CO-CDC-MMB08918938/2021	2021-05-23	North America	USA	Mako Medical	Centers for Disease Control and Prevention Division of Viral Diseases, Pathogen Discovery	Dakota Howard et al
EPI_ISL_2647328	USA/CO-CDC-MMB08918941/2021	2021-05-23	North America	USA	Mako Medical	Centers for Disease Control and Prevention Division of Viral Diseases, Pathogen Discovery	Dakota Howard et al
EPI_ISL_2647393	USA/CO-CDC-MMB08918948/2021	2021-05-23	North America	USA	Mako Medical	Centers for Disease Control and Prevention Division of Viral Diseases, Pathogen Discovery	Dakota Howard et al
EPI_ISL_2647379	USA/CO-CDC-MMB08919220/2021	2021-05-23	North America	USA	Mako Medical	Centers for Disease Control and Prevention Division of Viral Diseases, Pathogen Discovery	Dakota Howard et al
EPI_ISL_2647397	USA/CO-CDC-MMB08919262/2021	2021-05-23	North America	USA	Mako Medical	Centers for Disease Control and Prevention Division of Viral Diseases, Pathogen Discovery	Dakota Howard et al
EPI_ISL_2647396	USA/CO-CDC-MMB08919354/2021	2021-05-23	North America	USA	Mako Medical	Centers for Disease Control and Prevention Division of Viral Diseases, Pathogen Discovery	Dakota Howard et al
EPI_ISL_2647392	USA/CO-CDC-MMB08919409/2021	2021-05-23	North America	USA	Mako Medical	Centers for Disease Control and Prevention Division of Viral Diseases, Pathogen Discovery	Dakota Howard et al
EPI_ISL_2647390	USA/CO-CDC-MMB08919420/2021	2021-05-23	North America	USA	Mako Medical	Centers for Disease Control and Prevention Division of Viral Diseases, Pathogen Discovery	Dakota Howard et al
EPI_ISL_2647429	USA/CO-CDC-MMB08919423/2021	2021-05-23	North America	USA	Mako Medical	Centers for Disease Control and Prevention Division of Viral Diseases, Pathogen Discovery	Dakota Howard et al
EPI_ISL_2647646	USA/CO-CDC-MMB08923818/2021	2021-05-24	North America	USA	Mako Medical	Centers for Disease Control and Prevention Division of Viral Diseases, Pathogen Discovery	Dakota Howard et al
EPI_ISL_2647497	USA/CO-CDC-MMB08923870/2021	2021-05-24	North America	USA	Mako Medical	Centers for Disease Control and Prevention Division of Viral Diseases, Pathogen Discovery	Dakota Howard et al
EPI_ISL_2647487	USA/CO-CDC-MMB08925231/2021	2021-05-24	North America	USA	Mako Medical	Centers for Disease Control and Prevention Division of Viral Diseases, Pathogen Discovery	Dakota Howard et al
EPI_ISL_2647598	USA/CO-CDC-MMB08925779/2021	2021-05-24	North America	USA	Mako Medical	Centers for Disease Control and Prevention Division of Viral Diseases, Pathogen Discovery	Dakota Howard et al
EPI_ISL_2647514	USA/CO-CDC-MMB08926211/2021	2021-05-24	North America	USA	Mako Medical	Centers for Disease Control and Prevention Division of Viral Diseases, Pathogen Discovery	Dakota Howard et al
EPI_ISL_2647602	USA/CO-CDC-MMB08926426/2021	2021-05-24	North America	USA	Mako Medical	Centers for Disease Control and Prevention Division of Viral Diseases, Pathogen Discovery	Dakota Howard et al
EPI_ISL_4347955	USA/CO-CDC-MMB08926560/2021	2021-05-24	North America	USA	Mako Medical	Centers for Disease Control and Prevention Division of Viral Diseases, Pathogen Discovery	Dakota Howard et al
EPI_ISL_2647641	USA/CO-CDC-MMB08926687/2021	2021-05-24	North America	USA	Mako Medical	Centers for Disease Control and Prevention Division of Viral Diseases, Pathogen Discovery	Dakota Howard et al
EPI_ISL_2647526	USA/CO-CDC-MMB08927028/2021	2021-05-24	North America	USA	Mako Medical	Centers for Disease Control and Prevention Division of Viral Diseases, Pathogen Discovery	Dakota Howard et al
EPI_ISL_2647473	USA/CO-CDC-MMB08927056/2021	2021-05-24	North America	USA	Mako Medical	Centers for Disease Control and Prevention Division of Viral Diseases, Pathogen Discovery	Dakota Howard et al
EPI_ISL_2647745	USA/CO-CDC-MMB08927210/2021	2021-05-24	North America	USA	Mako Medical	Centers for Disease Control and Prevention Division of Viral Diseases, Pathogen Discovery	Dakota Howard et al
EPI_ISL_2647621	USA/CO-CDC-MMB08928053/2021	2021-05-24	North America	USA	Mako Medical	Centers for Disease Control and Prevention Division of Viral Diseases, Pathogen Discovery	Dakota Howard et al
EPI_ISL_4347795	USA/CO-CDC-MMB08928402/2021	2021-05-24	North America	USA	Mako Medical	Centers for Disease Control and Prevention Division of Viral Diseases, Pathogen Discovery	Dakota Howard et al
EPI_ISL_2647999	USA/CO-CDC-MMB08928563/2021	2021-05-27	North America	USA	Mako Medical	Centers for Disease Control and Prevention Division of Viral Diseases, Pathogen Discovery	Dakota Howard et al
EPI_ISL_4348122	USA/CO-CDC-MMB08928826/2021	2021-05-24	North America	USA	Mako Medical	Centers for Disease Control and Prevention Division of Viral Diseases, Pathogen Discovery	Dakota Howard et al
EPI_ISL_2647601	USA/CO-CDC-MMB08928837/2021	2021-05-24	North America	USA	Mako Medical	Centers for Disease Control and Prevention Division of Viral Diseases, Pathogen Discovery	Dakota Howard et al
EPI_ISL_2647588	USA/CO-CDC-MMB08928938/2021	2021-05-24	North America	USA	Mako Medical	Centers for Disease Control and Prevention Division of Viral Diseases, Pathogen Discovery	Dakota Howard et al
EPI_ISL_2647474	USA/CO-CDC-MMB08928944/2021	2021-05-24	North America	USA	Mako Medical	Centers for Disease Control and Prevention Division of Viral Diseases, Pathogen Discovery	Dakota Howard et al
EPI_ISL_2647478	USA/CO-CDC-MMB08928969/2021	2021-05-24	North America	USA	Mako Medical	Centers for Disease Control and Prevention Division of Viral Diseases, Pathogen Discovery	Dakota Howard et al
EPI_ISL_2647565	USA/CO-CDC-MMB08929122/2021	2021-05-24	North America	USA	Mako Medical	Centers for Disease Control and Prevention Division of Viral Diseases, Pathogen Discovery	Dakota Howard et al
EPI_ISL_2647528	USA/CO-CDC-MMB08929149/2021	2021-05-24	North America	USA	Mako Medical	Centers for Disease Control and Prevention Division of Viral Diseases, Pathogen Discovery	Dakota Howard et al
EPI_ISL_2647545	USA/CO-CDC-MMB08929164/2021	2021-05-24	North America	USA	Mako Medical	Centers for Disease Control and Prevention Division of Viral Diseases, Pathogen Discovery	Dakota Howard et al
EPI_ISL_4347999	USA/CO-CDC-MMB08929397/2021	2021-05-24	North America	USA	Mako Medical	Centers for Disease Control and Prevention Division of Viral Diseases, Pathogen Discovery	Dakota Howard et al
EPI_ISL_2647501	USA/CO-CDC-MMB08929520/2021	2021-05-24	North America	USA	Mako Medical	Centers for Disease Control and Prevention Division of Viral Diseases, Pathogen Discovery	Dakota Howard et al
EPI_ISL_2647593	USA/CO-CDC-MMB08930098/2021	2021-05-24	North America	USA	Mako Medical	Centers for Disease Control and Prevention Division of Viral Diseases, Pathogen Discovery	Dakota Howard et al
EPI_ISL_4347833	USA/CO-CDC-MMB08930211/2021	2021-05-24	North America	USA	Mako Medical	Centers for Disease Control and Prevention Division of Viral Diseases, Pathogen Discovery	Dakota Howard et al
EPI_ISL_2647720	USA/CO-CDC-MMB08930277/2021	2021-05-24	North America	USA	Mako Medical	Centers for Disease Control and Prevention Division of Viral Diseases, Pathogen Discovery	Dakota Howard et al
EPI_ISL_2647599	USA/CO-CDC-MMB08930451/2021	2021-05-24	North America	USA	Mako Medical	Centers for Disease Control and Prevention Division of Viral Diseases, Pathogen Discovery	Dakota Howard et al
EPI_ISL_4347883	USA/CO-CDC-MMB08930633/2021	2021-05-24	North America	USA	Mako Medical	Centers for Disease Control and Prevention Division of Viral Diseases, Pathogen Discovery	Dakota Howard et al
EPI_ISL_2647596	USA/CO-CDC-MMB08930857/2021	2021-05-24	North America	USA	Mako Medical	Centers for Disease Control and Prevention Division of Viral Diseases, Pathogen Discovery	Dakota Howard et al
EPI_ISL_2647616	USA/CO-CDC-MMB08931211/2021	2021-05-24	North America	USA	Mako Medical	Centers for Disease Control and Prevention Division of Viral Diseases, Pathogen Discovery	Dakota Howard et al
EPI_ISL_2647466	USA/CO-CDC-MMB08931386/2021	2021-05-24	North America	USA	Mako Medical	Centers for Disease Control and Prevention Division of Viral Diseases, Pathogen Discovery	Dakota Howard et al
EPI_ISL_2647651	USA/CO-CDC-MMB08931399/2021	2021-05-24	North America	USA	Mako Medical	Centers for Disease Control and Prevention Division of Viral Diseases, Pathogen Discovery	Dakota Howard et al
EPI_ISL_2647483	USA/CO-CDC-MMB08931426/2021	2021-05-24	North America	USA	Mako Medical	Centers for Disease Control and Prevention Division of Viral Diseases, Pathogen Discovery	Dakota Howard et al
EPI_ISL_2647821	USA/CO-CDC-MMB08931499/2021	2021-05-24	North America	USA	Mako Medical	Centers for Disease Control and Prevention Division of Viral Diseases, Pathogen Discovery	Dakota Howard et al
EPI_ISL_2647471	USA/CO-CDC-MMB08931519/2021	2021-05-24	North America	USA	Mako Medical	Centers for Disease Control and Prevention Division of Viral Diseases, Pathogen Discovery	Dakota Howard et al
EPI_ISL_2647494	USA/CO-CDC-MMB08931537/2021	2021-05-24	North America	USA	Mako Medical	Centers for Disease Control and Prevention Division of Viral Diseases, Pathogen Discovery	Dakota Howard et al
EPI_ISL_2647527	USA/CO-CDC-MMB08931650/2021	2021-05-24	North America	USA	Mako Medical	Centers for Disease Control and Prevention Division of Viral Diseases, Pathogen Discovery	Dakota Howard et al
EPI_ISL_2647635	USA/CO-CDC-MMB08931660/2021	2021-05-24	North America	USA	Mako Medical	Centers for Disease Control and Prevention Division of Viral Diseases, Pathogen Discovery	Dakota Howard et al
EPI_ISL_2647633	USA/CO-CDC-MMB08931672/2021	2021-05-24	North America	USA	Mako Medical	Centers for Disease Control and Prevention Division of Viral Diseases, Pathogen Discovery	Dakota Howard et al
EPI_ISL_2647638	USA/CO-CDC-MMB08931677/2021	2021-05-24	North America	USA	Mako Medical	Centers for Disease Control and Prevention Division of Viral Diseases, Pathogen Discovery	Dakota Howard et al
EPI_ISL_2647551	USA/CO-CDC-MMB08931755/2021	2021-05-24	North America	USA	Mako Medical	Centers for Disease Control and Prevention Division of Viral Diseases, Pathogen Discovery	Dakota Howard et al
EPI_ISL_2647498	USA/CO-CDC-MMB08931813/2021	2021-05-24	North America	USA	Mako Medical	Centers for Disease Control and Prevention Division of Viral Diseases, Pathogen Discovery	Dakota Howard et al
EPI_ISL_2647607	USA/CO-CDC-MMB08932250/2021	2021-05-24	North America	USA	Mako Medical	Centers for Disease Control and Prevention Division of Viral Diseases, Pathogen Discovery	Dakota Howard et al
EPI_ISL_2647515	USA/CO-CDC-MMB08932334/2021	2021-05-24	North America	USA	Mako Medical	Centers for Disease Control and Prevention Division of Viral Diseases, Pathogen Discovery	Dakota Howard et al
EPI_ISL_4347823	USA/CO-CDC-MMB08932350/2021	2021-05-24	North America	USA	Mako Medical	Centers for Disease Control and Prevention Division of Viral Diseases, Pathogen Discovery	Dakota Howard et al
EPI_ISL_4347757	USA/CO-CDC-MMB08932371/2021	2021-05-24	North America	USA	Mako Medical	Centers for Disease Control and Prevention Division of Viral Diseases, Pathogen Discovery	Dakota Howard et al
EPI_ISL_2647566	USA/CO-CDC-MMB08932520/2021	2021-05-24	North America	USA	Mako Medical	Centers for Disease Control and Prevention Division of Viral Diseases, Pathogen Discovery	Dakota Howard et al
EPI_ISL_2647486	USA/CO-CDC-MMB08932593/2021	2021-05-24	North America	USA	Mako Medical	Centers for Disease Control and Prevention Division of Viral Diseases, Pathogen Discovery	Dakota Howard et al
EPI_ISL_2647541	USA/CO-CDC-MMB08932706/2021	2021-05-24	North America	USA	Mako Medical	Centers for Disease Control and Prevention Division of Viral Diseases, Pathogen Discovery	Dakota Howard et al
EPI_ISL_2647490	USA/CO-CDC-MMB08932712/2021	2021-05-24	North America	USA	Mako Medical	Centers for Disease Control and Prevention Division of Viral Diseases, Pathogen Discovery	Dakota Howard et al
EPI_ISL_2647481	USA/CO-CDC-MMB08932939/2021	2021-05-24	North America	USA	Mako Medical	Centers for Disease Control and Prevention Division of Viral Diseases, Pathogen Discovery	Dakota Howard et al
EPI_ISL_2647472	USA/CO-CDC-MMB08932967/2021	2021-05-24	North America	USA	Mako Medical	Centers for Disease Control and Prevention Division of Viral Diseases, Pathogen Discovery	Dakota Howard et al
EPI_ISL_2647640	USA/CO-CDC-MMB08933168/2021	2021-05-24	North America	USA	Mako Medical	Centers for Disease Control and Prevention Division of Viral Diseases, Pathogen Discovery	Dakota Howard et al
EPI_ISL_2647619	USA/CO-CDC-MMB08933171/2021	2021-05-24	North America	USA	Mako Medical	Centers for Disease Control and Prevention Division of Viral Diseases, Pathogen Discovery	Dakota Howard et al
EPI_ISL_2647627	USA/CO-CDC-MMB08933227/2021	2021-05-24	North America	USA	Mako Medical	Centers for Disease Control and Prevention Division of Viral Diseases, Pathogen Discovery	Dakota Howard et al
EPI_ISL_4347909	USA/CO-CDC-MMB08933467/2021	2021-05-24	North America	USA	Mako Medical	Centers for Disease Control and Prevention Division of Viral Diseases, Pathogen Discovery	Dakota Howard et al
EPI_ISL_2647622	USA/CO-CDC-MMB08933643/2021	2021-05-24	North America	USA	Mako Medical	Centers for Disease Control and Prevention Division of Viral Diseases, Pathogen Discovery	Dakota Howard et al
EPI_ISL_2647582	USA/CO-CDC-MMB08933657/2021	2021-05-24	North America	USA	Mako Medical	Centers for Disease Control and Prevention Division of Viral Diseases, Pathogen Discovery	Dakota Howard et al
EPI_ISL_4348209	USA/CO-CDC-MMB08934113/2021	2021-05-24	North America	USA	Mako Medical	Centers for Disease Control and Prevention Division of Viral Diseases, Pathogen Discovery	Dakota Howard et al
EPI_ISL_4347864	USA/CO-CDC-MMB08934124/2021	2021-05-24	North America	USA	Mako Medical	Centers for Disease Control and Prevention Division of Viral Diseases, Pathogen Discovery	Dakota Howard et al
EPI_ISL_2647589	USA/CO-CDC-MMB08934676/2021	2021-05-24	North America	USA	Mako Medical	Centers for Disease Control and Prevention Division of Viral Diseases, Pathogen Discovery	Dakota Howard et al
EPI_ISL_2647531	USA/CO-CDC-MMB08934707/2021	2021-05-24	North America	USA	Mako Medical	Centers for Disease Control and Prevention Division of Viral Diseases, Pathogen Discovery	Dakota Howard et al
EPI_ISL_2647587	USA/CO-CDC-MMB08934751/2021	2021-05-24	North America	USA	Mako Medical	Centers for Disease Control and Prevention Division of Viral Diseases, Pathogen Discovery	Dakota Howard et al
EPI_ISL_2647759	USA/CO-CDC-MMB08934954/2021	2021-05-24	North America	USA	Mako Medical	Centers for Disease Control and Prevention Division of Viral Diseases, Pathogen Discovery	Dakota Howard et al
EPI_ISL_2647475	USA/CO-CDC-MMB08935031/2021	2021-05-24	North America	USA	Mako Medical	Centers for Disease Control and Prevention Division of Viral Diseases, Pathogen Discovery	Dakota Howard et al
EPI_ISL_2647605	USA/CO-CDC-MMB08935382/2021	2021-05-24	North America	USA	Mako Medical	Centers for Disease Control and Prevention Division of Viral Diseases, Pathogen Discovery	Dakota Howard et al
EPI_ISL_2647600	USA/CO-CDC-MMB08935394/2021	2021-05-24	North America	USA	Mako Medical	Centers for Disease Control and Prevention Division of Viral Diseases, Pathogen Discovery	Dakota Howard et al
EPI_ISL_2647533	USA/CO-CDC-MMB08935712/2021	2021-05-24	North America	USA	Mako Medical	Centers for Disease Control and Prevention Division of Viral Diseases, Pathogen Discovery	Dakota Howard et al
EPI_ISL_2647632	USA/CO-CDC-MMB08936023/2021	2021-05-24	North America	USA	Mako Medical	Centers for Disease Control and Prevention Division of Viral Diseases, Pathogen Discovery	Dakota Howard et al
EPI_ISL_2647492	USA/CO-CDC-MMB08936097/2021	2021-05-24	North America	USA	Mako Medical	Centers for Disease Control and Prevention Division of Viral Diseases, Pathogen Discovery	Dakota Howard et al
EPI_ISL_2647561	USA/CO-CDC-MMB08936276/2021	2021-05-24	North America	USA	Mako Medical	Centers for Disease Control and Prevention Division of Viral Diseases, Pathogen Discovery	Dakota Howard et al
EPI_ISL_2647577	USA/CO-CDC-MMB08936422/2021	2021-05-24	North America	USA	Mako Medical	Centers for Disease Control and Prevention Division of Viral Diseases, Pathogen Discovery	Dakota Howard et al
EPI_ISL_2647592	USA/CO-CDC-MMB08936742/2021	2021-05-24	North America	USA	Mako Medical	Centers for Disease Control and Prevention Division of Viral Diseases, Pathogen Discovery	Dakota Howard et al
EPI_ISL_2647578	USA/CO-CDC-MMB08936916/2021	2021-05-24	North America	USA	Mako Medical	Centers for Disease Control and Prevention Division of Viral Diseases, Pathogen Discovery	Dakota Howard et al
EPI_ISL_2647612	USA/CO-CDC-MMB08936917/2021	2021-05-24	North America	USA	Mako Medical	Centers for Disease Control and Prevention Division of Viral Diseases, Pathogen Discovery	Dakota Howard et al
EPI_ISL_4347960	USA/CO-CDC-MMB08937217/2021	2021-05-24	North America	USA	Mako Medical	Centers for Disease Control and Prevention Division of Viral Diseases, Pathogen Discovery	Dakota Howard et al
EPI_ISL_2647529	USA/CO-CDC-MMB08937499/2021	2021-05-24	North America	USA	Mako Medical	Centers for Disease Control and Prevention Division of Viral Diseases, Pathogen Discovery	Dakota Howard et al
EPI_ISL_2647519	USA/CO-CDC-MMB08937600/2021	2021-05-24	North America	USA	Mako Medical	Centers for Disease Control and Prevention Division of Viral Diseases, Pathogen Discovery	Dakota Howard et al
EPI_ISL_2647512	USA/CO-CDC-MMB08937602/2021	2021-05-24	North America	USA	Mako Medical	Centers for Disease Control and Prevention Division of Viral Diseases, Pathogen Discovery	Dakota Howard et al
EPI_ISL_2647485	USA/CO-CDC-MMB08937667/2021	2021-05-24	North America	USA	Mako Medical	Centers for Disease Control and Prevention Division of Viral Diseases, Pathogen Discovery	Dakota Howard et al
EPI_ISL_2647484	USA/CO-CDC-MMB08937754/2021	2021-05-24	North America	USA	Mako Medical	Centers for Disease Control and Prevention Division of Viral Diseases, Pathogen Discovery	Dakota Howard et al
EPI_ISL_2647548	USA/CO-CDC-MMB08937797/2021	2021-05-24	North America	USA	Mako Medical	Centers for Disease Control and Prevention Division of Viral Diseases, Pathogen Discovery	Dakota Howard et al
EPI_ISL_2647615	USA/CO-CDC-MMB08938024/2021	2021-05-24	North America	USA	Mako Medical	Centers for Disease Control and Prevention Division of Viral Diseases, Pathogen Discovery	Dakota Howard et al
EPI_ISL_2647496	USA/CO-CDC-MMB08938035/2021	2021-05-24	North America	USA	Mako Medical	Centers for Disease Control and Prevention Division of Viral Diseases, Pathogen Discovery	Dakota Howard et al
EPI_ISL_4348237	USA/CO-CDC-MMB08938059/2021	2021-05-24	North America	USA	Mako Medical	Centers for Disease Control and Prevention Division of Viral Diseases, Pathogen Discovery	Dakota Howard et al
EPI_ISL_4347853	USA/CO-CDC-MMB08938062/2021	2021-05-24	North America	USA	Mako Medical	Centers for Disease Control and Prevention Division of Viral Diseases, Pathogen Discovery	Dakota Howard et al
EPI_ISL_2647586	USA/CO-CDC-MMB08938270/2021	2021-05-24	North America	USA	Mako Medical	Centers for Disease Control and Prevention Division of Viral Diseases, Pathogen Discovery	Dakota Howard et al
EPI_ISL_2647553	USA/CO-CDC-MMB08938303/2021	2021-05-24	North America	USA	Mako Medical	Centers for Disease Control and Prevention Division of Viral Diseases, Pathogen Discovery	Dakota Howard et al
EPI_ISL_2647552	USA/CO-CDC-MMB08938503/2021	2021-05-24	North America	USA	Mako Medical	Centers for Disease Control and Prevention Division of Viral Diseases, Pathogen Discovery	Dakota Howard et al
EPI_ISL_2647568	USA/CO-CDC-MMB08938552/2021	2021-05-24	North America	USA	Mako Medical	Centers for Disease Control and Prevention Division of Viral Diseases, Pathogen Discovery	Dakota Howard et al
EPI_ISL_2647647	USA/CO-CDC-MMB08938581/2021	2021-05-24	North America	USA	Mako Medical	Centers for Disease Control and Prevention Division of Viral Diseases, Pathogen Discovery	Dakota Howard et al
EPI_ISL_4347896	USA/CO-CDC-MMB08938621/2021	2021-05-24	North America	USA	Mako Medical	Centers for Disease Control and Prevention Division of Viral Diseases, Pathogen Discovery	Dakota Howard et al
EPI_ISL_2647695	USA/CO-CDC-MMB08942337/2021	2021-05-25	North America	USA	Mako Medical	Centers for Disease Control and Prevention Division of Viral Diseases, Pathogen Discovery	Dakota Howard et al
EPI_ISL_2647488	USA/CO-CDC-MMB08942834/2021	2021-05-25	North America	USA	Mako Medical	Centers for Disease Control and Prevention Division of Viral Diseases, Pathogen Discovery	Dakota Howard et al
EPI_ISL_2647510	USA/CO-CDC-MMB08942858/2021	2021-05-25	North America	USA	Mako Medical	Centers for Disease Control and Prevention Division of Viral Diseases, Pathogen Discovery	Dakota Howard et al
EPI_ISL_2647781	USA/CO-CDC-MMB08942892/2021	2021-05-25	North America	USA	Mako Medical	Centers for Disease Control and Prevention Division of Viral Diseases, Pathogen Discovery	Dakota Howard et al
EPI_ISL_2647540	USA/CO-CDC-MMB08942921/2021	2021-05-25	North America	USA	Mako Medical	Centers for Disease Control and Prevention Division of Viral Diseases, Pathogen Discovery	Dakota Howard et al
EPI_ISL_2647803	USA/CO-CDC-MMB08942970/2021	2021-05-25	North America	USA	Mako Medical	Centers for Disease Control and Prevention Division of Viral Diseases, Pathogen Discovery	Dakota Howard et al
EPI_ISL_2647524	USA/CO-CDC-MMB08942973/2021	2021-05-25	North America	USA	Mako Medical	Centers for Disease Control and Prevention Division of Viral Diseases, Pathogen Discovery	Dakota Howard et al
EPI_ISL_2647609	USA/CO-CDC-MMB08943053/2021	2021-05-25	North America	USA	Mako Medical	Centers for Disease Control and Prevention Division of Viral Diseases, Pathogen Discovery	Dakota Howard et al
EPI_ISL_2647717	USA/CO-CDC-MMB08943696/2021	2021-05-25	North America	USA	Mako Medical	Centers for Disease Control and Prevention Division of Viral Diseases, Pathogen Discovery	Dakota Howard et al
EPI_ISL_2647509	USA/CO-CDC-MMB08943744/2021	2021-05-25	North America	USA	Mako Medical	Centers for Disease Control and Prevention Division of Viral Diseases, Pathogen Discovery	Dakota Howard et al
EPI_ISL_4347745	USA/CO-CDC-MMB08944098/2021	2021-05-25	North America	USA	Mako Medical	Centers for Disease Control and Prevention Division of Viral Diseases, Pathogen Discovery	Dakota Howard et al
EPI_ISL_2647520	USA/CO-CDC-MMB08944278/2021	2021-05-25	North America	USA	Mako Medical	Centers for Disease Control and Prevention Division of Viral Diseases, Pathogen Discovery	Dakota Howard et al
EPI_ISL_2647756	USA/CO-CDC-MMB08944313/2021	2021-05-25	North America	USA	Mako Medical	Centers for Disease Control and Prevention Division of Viral Diseases, Pathogen Discovery	Dakota Howard et al
EPI_ISL_2647516	USA/CO-CDC-MMB08944328/2021	2021-05-25	North America	USA	Mako Medical	Centers for Disease Control and Prevention Division of Viral Diseases, Pathogen Discovery	Dakota Howard et al
EPI_ISL_2647532	USA/CO-CDC-MMB08945121/2021	2021-05-25	North America	USA	Mako Medical	Centers for Disease Control and Prevention Division of Viral Diseases, Pathogen Discovery	Dakota Howard et al
EPI_ISL_2647709	USA/CO-CDC-MMB08945242/2021	2021-05-25	North America	USA	Mako Medical	Centers for Disease Control and Prevention Division of Viral Diseases, Pathogen Discovery	Dakota Howard et al
EPI_ISL_2647778	USA/CO-CDC-MMB08945760/2021	2021-05-25	North America	USA	Mako Medical	Centers for Disease Control and Prevention Division of Viral Diseases, Pathogen Discovery	Dakota Howard et al
EPI_ISL_2647770	USA/CO-CDC-MMB08945791/2021	2021-05-25	North America	USA	Mako Medical	Centers for Disease Control and Prevention Division of Viral Diseases, Pathogen Discovery	Dakota Howard et al
EPI_ISL_2647595	USA/CO-CDC-MMB08946067/2021	2021-05-25	North America	USA	Mako Medical	Centers for Disease Control and Prevention Division of Viral Diseases, Pathogen Discovery	Dakota Howard et al
EPI_ISL_2647581	USA/CO-CDC-MMB08946182/2021	2021-05-25	North America	USA	Mako Medical	Centers for Disease Control and Prevention Division of Viral Diseases, Pathogen Discovery	Dakota Howard et al
EPI_ISL_2647680	USA/CO-CDC-MMB08946250/2021	2021-05-25	North America	USA	Mako Medical	Centers for Disease Control and Prevention Division of Viral Diseases, Pathogen Discovery	Dakota Howard et al
EPI_ISL_2647608	USA/CO-CDC-MMB08946285/2021	2021-05-25	North America	USA	Mako Medical	Centers for Disease Control and Prevention Division of Viral Diseases, Pathogen Discovery	Dakota Howard et al
EPI_ISL_2647613	USA/CO-CDC-MMB08946302/2021	2021-05-25	North America	USA	Mako Medical	Centers for Disease Control and Prevention Division of Viral Diseases, Pathogen Discovery	Dakota Howard et al
EPI_ISL_2647782	USA/CO-CDC-MMB08946316/2021	2021-05-25	North America	USA	Mako Medical	Centers for Disease Control and Prevention Division of Viral Diseases, Pathogen Discovery	Dakota Howard et al
EPI_ISL_2647537	USA/CO-CDC-MMB08946430/2021	2021-05-25	North America	USA	Mako Medical	Centers for Disease Control and Prevention Division of Viral Diseases, Pathogen Discovery	Dakota Howard et al
EPI_ISL_2647547	USA/CO-CDC-MMB08946670/2021	2021-05-25	North America	USA	Mako Medical	Centers for Disease Control and Prevention Division of Viral Diseases, Pathogen Discovery	Dakota Howard et al
EPI_ISL_2647517	USA/CO-CDC-MMB08946698/2021	2021-05-25	North America	USA	Mako Medical	Centers for Disease Control and Prevention Division of Viral Diseases, Pathogen Discovery	Dakota Howard et al
EPI_ISL_2647506	USA/CO-CDC-MMB08947401/2021	2021-05-25	North America	USA	Mako Medical	Centers for Disease Control and Prevention Division of Viral Diseases, Pathogen Discovery	Dakota Howard et al
EPI_ISL_4347944	USA/CO-CDC-MMB08947425/2021	2021-05-25	North America	USA	Mako Medical	Centers for Disease Control and Prevention Division of Viral Diseases, Pathogen Discovery	Dakota Howard et al
EPI_ISL_2647538	USA/CO-CDC-MMB08947586/2021	2021-05-25	North America	USA	Mako Medical	Centers for Disease Control and Prevention Division of Viral Diseases, Pathogen Discovery	Dakota Howard et al
EPI_ISL_2647495	USA/CO-CDC-MMB08947599/2021	2021-05-25	North America	USA	Mako Medical	Centers for Disease Control and Prevention Division of Viral Diseases, Pathogen Discovery	Dakota Howard et al
EPI_ISL_2647642	USA/CO-CDC-MMB08947609/2021	2021-05-25	North America	USA	Mako Medical	Centers for Disease Control and Prevention Division of Viral Diseases, Pathogen Discovery	Dakota Howard et al
EPI_ISL_2647522	USA/CO-CDC-MMB08947616/2021	2021-05-25	North America	USA	Mako Medical	Centers for Disease Control and Prevention Division of Viral Diseases, Pathogen Discovery	Dakota Howard et al
EPI_ISL_2647628	USA/CO-CDC-MMB08947977/2021	2021-05-25	North America	USA	Mako Medical	Centers for Disease Control and Prevention Division of Viral Diseases, Pathogen Discovery	Dakota Howard et al
EPI_ISL_2647737	USA/CO-CDC-MMB08948449/2021	2021-05-25	North America	USA	Mako Medical	Centers for Disease Control and Prevention Division of Viral Diseases, Pathogen Discovery	Dakota Howard et al
EPI_ISL_2647799	USA/CO-CDC-MMB08948652/2021	2021-05-25	North America	USA	Mako Medical	Centers for Disease Control and Prevention Division of Viral Diseases, Pathogen Discovery	Dakota Howard et al
EPI_ISL_2647805	USA/CO-CDC-MMB08948681/2021	2021-05-25	North America	USA	Mako Medical	Centers for Disease Control and Prevention Division of Viral Diseases, Pathogen Discovery	Dakota Howard et al
EPI_ISL_2647671	USA/CO-CDC-MMB08948682/2021	2021-05-25	North America	USA	Mako Medical	Centers for Disease Control and Prevention Division of Viral Diseases, Pathogen Discovery	Dakota Howard et al
EPI_ISL_4348027	USA/CO-CDC-MMB08948867/2021	2021-05-25	North America	USA	Mako Medical	Centers for Disease Control and Prevention Division of Viral Diseases, Pathogen Discovery	Dakota Howard et al
EPI_ISL_2647734	USA/CO-CDC-MMB08948949/2021	2021-05-25	North America	USA	Mako Medical	Centers for Disease Control and Prevention Division of Viral Diseases, Pathogen Discovery	Dakota Howard et al
EPI_ISL_2647826	USA/CO-CDC-MMB08949053/2021	2021-05-25	North America	USA	Mako Medical	Centers for Disease Control and Prevention Division of Viral Diseases, Pathogen Discovery	Dakota Howard et al
EPI_ISL_2647590	USA/CO-CDC-MMB08949652/2021	2021-05-25	North America	USA	Mako Medical	Centers for Disease Control and Prevention Division of Viral Diseases, Pathogen Discovery	Dakota Howard et al
EPI_ISL_2647722	USA/CO-CDC-MMB08949750/2021	2021-05-25	North America	USA	Mako Medical	Centers for Disease Control and Prevention Division of Viral Diseases, Pathogen Discovery	Dakota Howard et al
EPI_ISL_2647575	USA/CO-CDC-MMB08950032/2021	2021-05-25	North America	USA	Mako Medical	Centers for Disease Control and Prevention Division of Viral Diseases, Pathogen Discovery	Dakota Howard et al
EPI_ISL_4347852	USA/CO-CDC-MMB08950203/2021	2021-05-25	North America	USA	Mako Medical	Centers for Disease Control and Prevention Division of Viral Diseases, Pathogen Discovery	Dakota Howard et al
EPI_ISL_4347967	USA/CO-CDC-MMB08950207/2021	2021-05-25	North America	USA	Mako Medical	Centers for Disease Control and Prevention Division of Viral Diseases, Pathogen Discovery	Dakota Howard et al
EPI_ISL_2647629	USA/CO-CDC-MMB08950985/2021	2021-05-25	North America	USA	Mako Medical	Centers for Disease Control and Prevention Division of Viral Diseases, Pathogen Discovery	Dakota Howard et al
EPI_ISL_2647764	USA/CO-CDC-MMB08950997/2021	2021-05-25	North America	USA	Mako Medical	Centers for Disease Control and Prevention Division of Viral Diseases, Pathogen Discovery	Dakota Howard et al
EPI_ISL_2647482	USA/CO-CDC-MMB08951116/2021	2021-05-25	North America	USA	Mako Medical	Centers for Disease Control and Prevention Division of Viral Diseases, Pathogen Discovery	Dakota Howard et al
EPI_ISL_2647536	USA/CO-CDC-MMB08951278/2021	2021-05-25	North America	USA	Mako Medical	Centers for Disease Control and Prevention Division of Viral Diseases, Pathogen Discovery	Dakota Howard et al
EPI_ISL_2647702	USA/CO-CDC-MMB08951491/2021	2021-05-25	North America	USA	Mako Medical	Centers for Disease Control and Prevention Division of Viral Diseases, Pathogen Discovery	Dakota Howard et al
EPI_ISL_2647579	USA/CO-CDC-MMB08951869/2021	2021-05-25	North America	USA	Mako Medical	Centers for Disease Control and Prevention Division of Viral Diseases, Pathogen Discovery	Dakota Howard et al
EPI_ISL_2647673	USA/CO-CDC-MMB08951993/2021	2021-05-25	North America	USA	Mako Medical	Centers for Disease Control and Prevention Division of Viral Diseases, Pathogen Discovery	Dakota Howard et al
EPI_ISL_2647467	USA/CO-CDC-MMB08952001/2021	2021-05-25	North America	USA	Mako Medical	Centers for Disease Control and Prevention Division of Viral Diseases, Pathogen Discovery	Dakota Howard et al
EPI_ISL_2647525	USA/CO-CDC-MMB08952021/2021	2021-05-25	North America	USA	Mako Medical	Centers for Disease Control and Prevention Division of Viral Diseases, Pathogen Discovery	Dakota Howard et al
EPI_ISL_2647530	USA/CO-CDC-MMB08952196/2021	2021-05-25	North America	USA	Mako Medical	Centers for Disease Control and Prevention Division of Viral Diseases, Pathogen Discovery	Dakota Howard et al
EPI_ISL_2647544	USA/CO-CDC-MMB08952239/2021	2021-05-25	North America	USA	Mako Medical	Centers for Disease Control and Prevention Division of Viral Diseases, Pathogen Discovery	Dakota Howard et al
EPI_ISL_2647476	USA/CO-CDC-MMB08952326/2021	2021-05-25	North America	USA	Mako Medical	Centers for Disease Control and Prevention Division of Viral Diseases, Pathogen Discovery	Dakota Howard et al
EPI_ISL_4348060	USA/CO-CDC-MMB08952615/2021	2021-05-25	North America	USA	Mako Medical	Centers for Disease Control and Prevention Division of Viral Diseases, Pathogen Discovery	Dakota Howard et al
EPI_ISL_2647777	USA/CO-CDC-MMB08952724/2021	2021-05-25	North America	USA	Mako Medical	Centers for Disease Control and Prevention Division of Viral Diseases, Pathogen Discovery	Dakota Howard et al
EPI_ISL_2647676	USA/CO-CDC-MMB08952732/2021	2021-05-25	North America	USA	Mako Medical	Centers for Disease Control and Prevention Division of Viral Diseases, Pathogen Discovery	Dakota Howard et al
EPI_ISL_2647679	USA/CO-CDC-MMB08952917/2021	2021-05-25	North America	USA	Mako Medical	Centers for Disease Control and Prevention Division of Viral Diseases, Pathogen Discovery	Dakota Howard et al
EPI_ISL_2647603	USA/CO-CDC-MMB08952943/2021	2021-05-25	North America	USA	Mako Medical	Centers for Disease Control and Prevention Division of Viral Diseases, Pathogen Discovery	Dakota Howard et al
EPI_ISL_2647684	USA/CO-CDC-MMB08952961/2021	2021-05-25	North America	USA	Mako Medical	Centers for Disease Control and Prevention Division of Viral Diseases, Pathogen Discovery	Dakota Howard et al
EPI_ISL_2647644	USA/CO-CDC-MMB08953165/2021	2021-05-25	North America	USA	Mako Medical	Centers for Disease Control and Prevention Division of Viral Diseases, Pathogen Discovery	Dakota Howard et al
EPI_ISL_2647686	USA/CO-CDC-MMB08953549/2021	2021-05-25	North America	USA	Mako Medical	Centers for Disease Control and Prevention Division of Viral Diseases, Pathogen Discovery	Dakota Howard et al
EPI_ISL_2647585	USA/CO-CDC-MMB08953713/2021	2021-05-25	North America	USA	Mako Medical	Centers for Disease Control and Prevention Division of Viral Diseases, Pathogen Discovery	Dakota Howard et al
EPI_ISL_4348250	USA/CO-CDC-MMB08953944/2021	2021-05-25	North America	USA	Mako Medical	Centers for Disease Control and Prevention Division of Viral Diseases, Pathogen Discovery	Dakota Howard et al
EPI_ISL_2647580	USA/CO-CDC-MMB08954001/2021	2021-05-25	North America	USA	Mako Medical	Centers for Disease Control and Prevention Division of Viral Diseases, Pathogen Discovery	Dakota Howard et al
EPI_ISL_2647637	USA/CO-CDC-MMB08954044/2021	2021-05-25	North America	USA	Mako Medical	Centers for Disease Control and Prevention Division of Viral Diseases, Pathogen Discovery	Dakota Howard et al
EPI_ISL_2647491	USA/CO-CDC-MMB08954142/2021	2021-05-25	North America	USA	Mako Medical	Centers for Disease Control and Prevention Division of Viral Diseases, Pathogen Discovery	Dakota Howard et al
EPI_ISL_2647470	USA/CO-CDC-MMB08954487/2021	2021-05-25	North America	USA	Mako Medical	Centers for Disease Control and Prevention Division of Viral Diseases, Pathogen Discovery	Dakota Howard et al
EPI_ISL_2647794	USA/CO-CDC-MMB08954780/2021	2021-05-25	North America	USA	Mako Medical	Centers for Disease Control and Prevention Division of Viral Diseases, Pathogen Discovery	Dakota Howard et al
EPI_ISL_2647710	USA/CO-CDC-MMB08954800/2021	2021-05-25	North America	USA	Mako Medical	Centers for Disease Control and Prevention Division of Viral Diseases, Pathogen Discovery	Dakota Howard et al
EPI_ISL_2647767	USA/CO-CDC-MMB08955271/2021	2021-05-25	North America	USA	Mako Medical	Centers for Disease Control and Prevention Division of Viral Diseases, Pathogen Discovery	Dakota Howard et al
EPI_ISL_2647700	USA/CO-CDC-MMB08955353/2021	2021-05-25	North America	USA	Mako Medical	Centers for Disease Control and Prevention Division of Viral Diseases, Pathogen Discovery	Dakota Howard et al
EPI_ISL_4347809	USA/CO-CDC-MMB08955533/2021	2021-05-25	North America	USA	Mako Medical	Centers for Disease Control and Prevention Division of Viral Diseases, Pathogen Discovery	Dakota Howard et al
EPI_ISL_2647546	USA/CO-CDC-MMB08955608/2021	2021-05-25	North America	USA	Mako Medical	Centers for Disease Control and Prevention Division of Viral Diseases, Pathogen Discovery	Dakota Howard et al
EPI_ISL_4348258	USA/CO-CDC-MMB08955694/2021	2021-05-25	North America	USA	Mako Medical	Centers for Disease Control and Prevention Division of Viral Diseases, Pathogen Discovery	Dakota Howard et al
EPI_ISL_2647692	USA/CO-CDC-MMB08955808/2021	2021-05-25	North America	USA	Mako Medical	Centers for Disease Control and Prevention Division of Viral Diseases, Pathogen Discovery	Dakota Howard et al
EPI_ISL_4347802	USA/CO-CDC-MMB08955809/2021	2021-05-25	North America	USA	Mako Medical	Centers for Disease Control and Prevention Division of Viral Diseases, Pathogen Discovery	Dakota Howard et al
EPI_ISL_4348225	USA/CO-CDC-MMB08955889/2021	2021-05-25	North America	USA	Mako Medical	Centers for Disease Control and Prevention Division of Viral Diseases, Pathogen Discovery	Dakota Howard et al
EPI_ISL_2647701	USA/CO-CDC-MMB08956153/2021	2021-05-25	North America	USA	Mako Medical	Centers for Disease Control and Prevention Division of Viral Diseases, Pathogen Discovery	Dakota Howard et al
EPI_ISL_2647523	USA/CO-CDC-MMB08956348/2021	2021-05-25	North America	USA	Mako Medical	Centers for Disease Control and Prevention Division of Viral Diseases, Pathogen Discovery	Dakota Howard et al
EPI_ISL_2647655	USA/CO-CDC-MMB08956377/2021	2021-05-25	North America	USA	Mako Medical	Centers for Disease Control and Prevention Division of Viral Diseases, Pathogen Discovery	Dakota Howard et al
EPI_ISL_2647489	USA/CO-CDC-MMB08956470/2021	2021-05-25	North America	USA	Mako Medical	Centers for Disease Control and Prevention Division of Viral Diseases, Pathogen Discovery	Dakota Howard et al
EPI_ISL_2647678	USA/CO-CDC-MMB08956481/2021	2021-05-25	North America	USA	Mako Medical	Centers for Disease Control and Prevention Division of Viral Diseases, Pathogen Discovery	Dakota Howard et al
EPI_ISL_2647584	USA/CO-CDC-MMB08956520/2021	2021-05-25	North America	USA	Mako Medical	Centers for Disease Control and Prevention Division of Viral Diseases, Pathogen Discovery	Dakota Howard et al
EPI_ISL_2647689	USA/CO-CDC-MMB08960293/2021	2021-05-26	North America	USA	Mako Medical	Centers for Disease Control and Prevention Division of Viral Diseases, Pathogen Discovery	Dakota Howard et al
EPI_ISL_2647807	USA/CO-CDC-MMB08960982/2021	2021-05-26	North America	USA	Mako Medical	Centers for Disease Control and Prevention Division of Viral Diseases, Pathogen Discovery	Dakota Howard et al
EPI_ISL_4348259	USA/CO-CDC-MMB08961078/2021	2021-05-26	North America	USA	Mako Medical	Centers for Disease Control and Prevention Division of Viral Diseases, Pathogen Discovery	Dakota Howard et al
EPI_ISL_2647727	USA/CO-CDC-MMB08961215/2021	2021-05-26	North America	USA	Mako Medical	Centers for Disease Control and Prevention Division of Viral Diseases, Pathogen Discovery	Dakota Howard et al
EPI_ISL_2647731	USA/CO-CDC-MMB08961230/2021	2021-05-26	North America	USA	Mako Medical	Centers for Disease Control and Prevention Division of Viral Diseases, Pathogen Discovery	Dakota Howard et al
EPI_ISL_2647694	USA/CO-CDC-MMB08961247/2021	2021-05-26	North America	USA	Mako Medical	Centers for Disease Control and Prevention Division of Viral Diseases, Pathogen Discovery	Dakota Howard et al
EPI_ISL_2647668	USA/CO-CDC-MMB08961726/2021	2021-05-26	North America	USA	Mako Medical	Centers for Disease Control and Prevention Division of Viral Diseases, Pathogen Discovery	Dakota Howard et al
EPI_ISL_2647804	USA/CO-CDC-MMB08961787/2021	2021-05-26	North America	USA	Mako Medical	Centers for Disease Control and Prevention Division of Viral Diseases, Pathogen Discovery	Dakota Howard et al
EPI_ISL_2647665	USA/CO-CDC-MMB08962045/2021	2021-05-26	North America	USA	Mako Medical	Centers for Disease Control and Prevention Division of Viral Diseases, Pathogen Discovery	Dakota Howard et al
EPI_ISL_2647907	USA/CO-CDC-MMB08962243/2021	2021-05-26	North America	USA	Mako Medical	Centers for Disease Control and Prevention Division of Viral Diseases, Pathogen Discovery	Dakota Howard et al
EPI_ISL_2647791	USA/CO-CDC-MMB08962256/2021	2021-05-26	North America	USA	Mako Medical	Centers for Disease Control and Prevention Division of Viral Diseases, Pathogen Discovery	Dakota Howard et al
EPI_ISL_2647786	USA/CO-CDC-MMB08962268/2021	2021-05-26	North America	USA	Mako Medical	Centers for Disease Control and Prevention Division of Viral Diseases, Pathogen Discovery	Dakota Howard et al
EPI_ISL_4348112	USA/CO-CDC-MMB08962334/2021	2021-05-26	North America	USA	Mako Medical	Centers for Disease Control and Prevention Division of Viral Diseases, Pathogen Discovery	Dakota Howard et al
EPI_ISL_4347912	USA/CO-CDC-MMB08962887/2021	2021-05-26	North America	USA	Mako Medical	Centers for Disease Control and Prevention Division of Viral Diseases, Pathogen Discovery	Dakota Howard et al
EPI_ISL_4347746	USA/CO-CDC-MMB08962910/2021	2021-05-26	North America	USA	Mako Medical	Centers for Disease Control and Prevention Division of Viral Diseases, Pathogen Discovery	Dakota Howard et al
EPI_ISL_2647658	USA/CO-CDC-MMB08963113/2021	2021-05-26	North America	USA	Mako Medical	Centers for Disease Control and Prevention Division of Viral Diseases, Pathogen Discovery	Dakota Howard et al
EPI_ISL_2647818	USA/CO-CDC-MMB08963216/2021	2021-05-26	North America	USA	Mako Medical	Centers for Disease Control and Prevention Division of Viral Diseases, Pathogen Discovery	Dakota Howard et al
EPI_ISL_2647726	USA/CO-CDC-MMB08963318/2021	2021-05-26	North America	USA	Mako Medical	Centers for Disease Control and Prevention Division of Viral Diseases, Pathogen Discovery	Dakota Howard et al
EPI_ISL_2647820	USA/CO-CDC-MMB08963449/2021	2021-05-26	North America	USA	Mako Medical	Centers for Disease Control and Prevention Division of Viral Diseases, Pathogen Discovery	Dakota Howard et al
EPI_ISL_2647728	USA/CO-CDC-MMB08963663/2021	2021-05-26	North America	USA	Mako Medical	Centers for Disease Control and Prevention Division of Viral Diseases, Pathogen Discovery	Dakota Howard et al
EPI_ISL_2647662	USA/CO-CDC-MMB08964220/2021	2021-05-26	North America	USA	Mako Medical	Centers for Disease Control and Prevention Division of Viral Diseases, Pathogen Discovery	Dakota Howard et al
EPI_ISL_2647667	USA/CO-CDC-MMB08964527/2021	2021-05-26	North America	USA	Mako Medical	Centers for Disease Control and Prevention Division of Viral Diseases, Pathogen Discovery	Dakota Howard et al
EPI_ISL_2647715	USA/CO-CDC-MMB08964531/2021	2021-05-26	North America	USA	Mako Medical	Centers for Disease Control and Prevention Division of Viral Diseases, Pathogen Discovery	Dakota Howard et al
EPI_ISL_2647693	USA/CO-CDC-MMB08964550/2021	2021-05-26	North America	USA	Mako Medical	Centers for Disease Control and Prevention Division of Viral Diseases, Pathogen Discovery	Dakota Howard et al
EPI_ISL_2647661	USA/CO-CDC-MMB08964627/2021	2021-05-26	North America	USA	Mako Medical	Centers for Disease Control and Prevention Division of Viral Diseases, Pathogen Discovery	Dakota Howard et al
EPI_ISL_2647785	USA/CO-CDC-MMB08964790/2021	2021-05-26	North America	USA	Mako Medical	Centers for Disease Control and Prevention Division of Viral Diseases, Pathogen Discovery	Dakota Howard et al
EPI_ISL_2647852	USA/CO-CDC-MMB08964977/2021	2021-05-26	North America	USA	Mako Medical	Centers for Disease Control and Prevention Division of Viral Diseases, Pathogen Discovery	Dakota Howard et al
EPI_ISL_2647822	USA/CO-CDC-MMB08965174/2021	2021-05-26	North America	USA	Mako Medical	Centers for Disease Control and Prevention Division of Viral Diseases, Pathogen Discovery	Dakota Howard et al
EPI_ISL_2647902	USA/CO-CDC-MMB08965195/2021	2021-05-26	North America	USA	Mako Medical	Centers for Disease Control and Prevention Division of Viral Diseases, Pathogen Discovery	Dakota Howard et al
EPI_ISL_2647688	USA/CO-CDC-MMB08965466/2021	2021-05-26	North America	USA	Mako Medical	Centers for Disease Control and Prevention Division of Viral Diseases, Pathogen Discovery	Dakota Howard et al
EPI_ISL_2647829	USA/CO-CDC-MMB08966222/2021	2021-05-26	North America	USA	Mako Medical	Centers for Disease Control and Prevention Division of Viral Diseases, Pathogen Discovery	Dakota Howard et al
EPI_ISL_2647815	USA/CO-CDC-MMB08966402/2021	2021-05-26	North America	USA	Mako Medical	Centers for Disease Control and Prevention Division of Viral Diseases, Pathogen Discovery	Dakota Howard et al
EPI_ISL_2647705	USA/CO-CDC-MMB08966419/2021	2021-05-26	North America	USA	Mako Medical	Centers for Disease Control and Prevention Division of Viral Diseases, Pathogen Discovery	Dakota Howard et al
EPI_ISL_2647723	USA/CO-CDC-MMB08966624/2021	2021-05-26	North America	USA	Mako Medical	Centers for Disease Control and Prevention Division of Viral Diseases, Pathogen Discovery	Dakota Howard et al
EPI_ISL_4348098	USA/CO-CDC-MMB08966634/2021	2021-05-26	North America	USA	Mako Medical	Centers for Disease Control and Prevention Division of Viral Diseases, Pathogen Discovery	Dakota Howard et al
EPI_ISL_2647797	USA/CO-CDC-MMB08966768/2021	2021-05-26	North America	USA	Mako Medical	Centers for Disease Control and Prevention Division of Viral Diseases, Pathogen Discovery	Dakota Howard et al
EPI_ISL_2647656	USA/CO-CDC-MMB08967010/2021	2021-05-26	North America	USA	Mako Medical	Centers for Disease Control and Prevention Division of Viral Diseases, Pathogen Discovery	Dakota Howard et al
EPI_ISL_2647687	USA/CO-CDC-MMB08967241/2021	2021-05-26	North America	USA	Mako Medical	Centers for Disease Control and Prevention Division of Viral Diseases, Pathogen Discovery	Dakota Howard et al
EPI_ISL_2647790	USA/CO-CDC-MMB08967282/2021	2021-05-26	North America	USA	Mako Medical	Centers for Disease Control and Prevention Division of Viral Diseases, Pathogen Discovery	Dakota Howard et al
EPI_ISL_2647792	USA/CO-CDC-MMB08967294/2021	2021-05-26	North America	USA	Mako Medical	Centers for Disease Control and Prevention Division of Viral Diseases, Pathogen Discovery	Dakota Howard et al
EPI_ISL_4347939	USA/CO-CDC-MMB08967368/2021	2021-05-26	North America	USA	Mako Medical	Centers for Disease Control and Prevention Division of Viral Diseases, Pathogen Discovery	Dakota Howard et al
EPI_ISL_2647659	USA/CO-CDC-MMB08967501/2021	2021-05-26	North America	USA	Mako Medical	Centers for Disease Control and Prevention Division of Viral Diseases, Pathogen Discovery	Dakota Howard et al
EPI_ISL_2647657	USA/CO-CDC-MMB08967819/2021	2021-05-26	North America	USA	Mako Medical	Centers for Disease Control and Prevention Division of Viral Diseases, Pathogen Discovery	Dakota Howard et al
EPI_ISL_2647801	USA/CO-CDC-MMB08967856/2021	2021-05-26	North America	USA	Mako Medical	Centers for Disease Control and Prevention Division of Viral Diseases, Pathogen Discovery	Dakota Howard et al
EPI_ISL_2647697	USA/CO-CDC-MMB08967916/2021	2021-05-26	North America	USA	Mako Medical	Centers for Disease Control and Prevention Division of Viral Diseases, Pathogen Discovery	Dakota Howard et al
EPI_ISL_2647812	USA/CO-CDC-MMB08968501/2021	2021-05-26	North America	USA	Mako Medical	Centers for Disease Control and Prevention Division of Viral Diseases, Pathogen Discovery	Dakota Howard et al
EPI_ISL_2647681	USA/CO-CDC-MMB08968777/2021	2021-05-26	North America	USA	Mako Medical	Centers for Disease Control and Prevention Division of Viral Diseases, Pathogen Discovery	Dakota Howard et al
EPI_ISL_2647716	USA/CO-CDC-MMB08969280/2021	2021-05-26	North America	USA	Mako Medical	Centers for Disease Control and Prevention Division of Viral Diseases, Pathogen Discovery	Dakota Howard et al
EPI_ISL_4348208	USA/CO-CDC-MMB08969568/2021	2021-05-26	North America	USA	Mako Medical	Centers for Disease Control and Prevention Division of Viral Diseases, Pathogen Discovery	Dakota Howard et al
EPI_ISL_4348131	USA/CO-CDC-MMB08969614/2021	2021-05-26	North America	USA	Mako Medical	Centers for Disease Control and Prevention Division of Viral Diseases, Pathogen Discovery	Dakota Howard et al
EPI_ISL_4348116	USA/CO-CDC-MMB08969634/2021	2021-05-26	North America	USA	Mako Medical	Centers for Disease Control and Prevention Division of Viral Diseases, Pathogen Discovery	Dakota Howard et al
EPI_ISL_2647663	USA/CO-CDC-MMB08969635/2021	2021-05-26	North America	USA	Mako Medical	Centers for Disease Control and Prevention Division of Viral Diseases, Pathogen Discovery	Dakota Howard et al
EPI_ISL_2647669	USA/CO-CDC-MMB08969730/2021	2021-05-26	North America	USA	Mako Medical	Centers for Disease Control and Prevention Division of Viral Diseases, Pathogen Discovery	Dakota Howard et al
EPI_ISL_2647675	USA/CO-CDC-MMB08969739/2021	2021-05-26	North America	USA	Mako Medical	Centers for Disease Control and Prevention Division of Viral Diseases, Pathogen Discovery	Dakota Howard et al
EPI_ISL_2647674	USA/CO-CDC-MMB08969749/2021	2021-05-26	North America	USA	Mako Medical	Centers for Disease Control and Prevention Division of Viral Diseases, Pathogen Discovery	Dakota Howard et al
EPI_ISL_2647690	USA/CO-CDC-MMB08969751/2021	2021-05-26	North America	USA	Mako Medical	Centers for Disease Control and Prevention Division of Viral Diseases, Pathogen Discovery	Dakota Howard et al
EPI_ISL_2647827	USA/CO-CDC-MMB08969777/2021	2021-05-26	North America	USA	Mako Medical	Centers for Disease Control and Prevention Division of Viral Diseases, Pathogen Discovery	Dakota Howard et al
EPI_ISL_2647696	USA/CO-CDC-MMB08970255/2021	2021-05-26	North America	USA	Mako Medical	Centers for Disease Control and Prevention Division of Viral Diseases, Pathogen Discovery	Dakota Howard et al
EPI_ISL_2647811	USA/CO-CDC-MMB08970260/2021	2021-05-26	North America	USA	Mako Medical	Centers for Disease Control and Prevention Division of Viral Diseases, Pathogen Discovery	Dakota Howard et al
EPI_ISL_2647783	USA/CO-CDC-MMB08970312/2021	2021-05-26	North America	USA	Mako Medical	Centers for Disease Control and Prevention Division of Viral Diseases, Pathogen Discovery	Dakota Howard et al
EPI_ISL_2647788	USA/CO-CDC-MMB08970314/2021	2021-05-26	North America	USA	Mako Medical	Centers for Disease Control and Prevention Division of Viral Diseases, Pathogen Discovery	Dakota Howard et al
EPI_ISL_2647683	USA/CO-CDC-MMB08970330/2021	2021-05-26	North America	USA	Mako Medical	Centers for Disease Control and Prevention Division of Viral Diseases, Pathogen Discovery	Dakota Howard et al
EPI_ISL_2647713	USA/CO-CDC-MMB08971245/2021	2021-05-26	North America	USA	Mako Medical	Centers for Disease Control and Prevention Division of Viral Diseases, Pathogen Discovery	Dakota Howard et al
EPI_ISL_2647836	USA/CO-CDC-MMB08974999/2021	2021-05-27	North America	USA	Mako Medical	Centers for Disease Control and Prevention Division of Viral Diseases, Pathogen Discovery	Dakota Howard et al
EPI_ISL_4347731	USA/CO-CDC-MMB08975442/2021	2021-05-27	North America	USA	Mako Medical	Centers for Disease Control and Prevention Division of Viral Diseases, Pathogen Discovery	Dakota Howard et al
EPI_ISL_2647905	USA/CO-CDC-MMB08975547/2021	2021-05-27	North America	USA	Mako Medical	Centers for Disease Control and Prevention Division of Viral Diseases, Pathogen Discovery	Dakota Howard et al
EPI_ISL_2647881	USA/CO-CDC-MMB08975891/2021	2021-05-27	North America	USA	Mako Medical	Centers for Disease Control and Prevention Division of Viral Diseases, Pathogen Discovery	Dakota Howard et al
EPI_ISL_2647890	USA/CO-CDC-MMB08976100/2021	2021-05-27	North America	USA	Mako Medical	Centers for Disease Control and Prevention Division of Viral Diseases, Pathogen Discovery	Dakota Howard et al
EPI_ISL_2647901	USA/CO-CDC-MMB08976186/2021	2021-05-27	North America	USA	Mako Medical	Centers for Disease Control and Prevention Division of Viral Diseases, Pathogen Discovery	Dakota Howard et al
EPI_ISL_2647877	USA/CO-CDC-MMB08976363/2021	2021-05-27	North America	USA	Mako Medical	Centers for Disease Control and Prevention Division of Viral Diseases, Pathogen Discovery	Dakota Howard et al
EPI_ISL_2647992	USA/CO-CDC-MMB08976477/2021	2021-05-27	North America	USA	Mako Medical	Centers for Disease Control and Prevention Division of Viral Diseases, Pathogen Discovery	Dakota Howard et al
EPI_ISL_2648005	USA/CO-CDC-MMB08977173/2021	2021-05-27	North America	USA	Mako Medical	Centers for Disease Control and Prevention Division of Viral Diseases, Pathogen Discovery	Dakota Howard et al
EPI_ISL_2647906	USA/CO-CDC-MMB08977348/2021	2021-05-27	North America	USA	Mako Medical	Centers for Disease Control and Prevention Division of Viral Diseases, Pathogen Discovery	Dakota Howard et al
EPI_ISL_4348215	USA/CO-CDC-MMB08977363/2021	2021-05-27	North America	USA	Mako Medical	Centers for Disease Control and Prevention Division of Viral Diseases, Pathogen Discovery	Dakota Howard et al
EPI_ISL_2647935	USA/CO-CDC-MMB08977674/2021	2021-05-27	North America	USA	Mako Medical	Centers for Disease Control and Prevention Division of Viral Diseases, Pathogen Discovery	Dakota Howard et al
EPI_ISL_2647882	USA/CO-CDC-MMB08978187/2021	2021-05-27	North America	USA	Mako Medical	Centers for Disease Control and Prevention Division of Viral Diseases, Pathogen Discovery	Dakota Howard et al
EPI_ISL_4348111	USA/CO-CDC-MMB08978586/2021	2021-05-27	North America	USA	Mako Medical	Centers for Disease Control and Prevention Division of Viral Diseases, Pathogen Discovery	Dakota Howard et al
EPI_ISL_2647952	USA/CO-CDC-MMB08978616/2021	2021-05-27	North America	USA	Mako Medical	Centers for Disease Control and Prevention Division of Viral Diseases, Pathogen Discovery	Dakota Howard et al
EPI_ISL_2647865	USA/CO-CDC-MMB08978693/2021	2021-05-27	North America	USA	Mako Medical	Centers for Disease Control and Prevention Division of Viral Diseases, Pathogen Discovery	Dakota Howard et al
EPI_ISL_2647960	USA/CO-CDC-MMB08978798/2021	2021-05-27	North America	USA	Mako Medical	Centers for Disease Control and Prevention Division of Viral Diseases, Pathogen Discovery	Dakota Howard et al
EPI_ISL_2647977	USA/CO-CDC-MMB08978924/2021	2021-05-27	North America	USA	Mako Medical	Centers for Disease Control and Prevention Division of Viral Diseases, Pathogen Discovery	Dakota Howard et al
EPI_ISL_2647858	USA/CO-CDC-MMB08978933/2021	2021-05-27	North America	USA	Mako Medical	Centers for Disease Control and Prevention Division of Viral Diseases, Pathogen Discovery	Dakota Howard et al
EPI_ISL_2647855	USA/CO-CDC-MMB08979732/2021	2021-05-27	North America	USA	Mako Medical	Centers for Disease Control and Prevention Division of Viral Diseases, Pathogen Discovery	Dakota Howard et al
EPI_ISL_2647899	USA/CO-CDC-MMB08979786/2021	2021-05-27	North America	USA	Mako Medical	Centers for Disease Control and Prevention Division of Viral Diseases, Pathogen Discovery	Dakota Howard et al
EPI_ISL_2647862	USA/CO-CDC-MMB08980524/2021	2021-05-27	North America	USA	Mako Medical	Centers for Disease Control and Prevention Division of Viral Diseases, Pathogen Discovery	Dakota Howard et al
EPI_ISL_2647988	USA/CO-CDC-MMB08981575/2021	2021-05-27	North America	USA	Mako Medical	Centers for Disease Control and Prevention Division of Viral Diseases, Pathogen Discovery	Dakota Howard et al
EPI_ISL_2647939	USA/CO-CDC-MMB08981587/2021	2021-05-27	North America	USA	Mako Medical	Centers for Disease Control and Prevention Division of Viral Diseases, Pathogen Discovery	Dakota Howard et al
EPI_ISL_4348082	USA/CO-CDC-MMB08981660/2021	2021-05-27	North America	USA	Mako Medical	Centers for Disease Control and Prevention Division of Viral Diseases, Pathogen Discovery	Dakota Howard et al
EPI_ISL_2647860	USA/CO-CDC-MMB08981914/2021	2021-05-27	North America	USA	Mako Medical	Centers for Disease Control and Prevention Division of Viral Diseases, Pathogen Discovery	Dakota Howard et al
EPI_ISL_2647914	USA/CO-CDC-MMB08981950/2021	2021-05-27	North America	USA	Mako Medical	Centers for Disease Control and Prevention Division of Viral Diseases, Pathogen Discovery	Dakota Howard et al
EPI_ISL_2647887	USA/CO-CDC-MMB08981994/2021	2021-05-27	North America	USA	Mako Medical	Centers for Disease Control and Prevention Division of Viral Diseases, Pathogen Discovery	Dakota Howard et al
EPI_ISL_2647891	USA/CO-CDC-MMB08982241/2021	2021-05-27	North America	USA	Mako Medical	Centers for Disease Control and Prevention Division of Viral Diseases, Pathogen Discovery	Dakota Howard et al
EPI_ISL_2647884	USA/CO-CDC-MMB08982273/2021	2021-05-27	North America	USA	Mako Medical	Centers for Disease Control and Prevention Division of Viral Diseases, Pathogen Discovery	Dakota Howard et al
EPI_ISL_2647985	USA/CO-CDC-MMB08982441/2021	2021-05-27	North America	USA	Mako Medical	Centers for Disease Control and Prevention Division of Viral Diseases, Pathogen Discovery	Dakota Howard et al
EPI_ISL_2647838	USA/CO-CDC-MMB08982775/2021	2021-05-27	North America	USA	Mako Medical	Centers for Disease Control and Prevention Division of Viral Diseases, Pathogen Discovery	Dakota Howard et al
EPI_ISL_2647871	USA/CO-CDC-MMB08982927/2021	2021-05-27	North America	USA	Mako Medical	Centers for Disease Control and Prevention Division of Viral Diseases, Pathogen Discovery	Dakota Howard et al
EPI_ISL_2647962	USA/CO-CDC-MMB08983069/2021	2021-05-27	North America	USA	Mako Medical	Centers for Disease Control and Prevention Division of Viral Diseases, Pathogen Discovery	Dakota Howard et al
EPI_ISL_2647872	USA/CO-CDC-MMB08983125/2021	2021-05-27	North America	USA	Mako Medical	Centers for Disease Control and Prevention Division of Viral Diseases, Pathogen Discovery	Dakota Howard et al
EPI_ISL_2647843	USA/CO-CDC-MMB08983203/2021	2021-05-27	North America	USA	Mako Medical	Centers for Disease Control and Prevention Division of Viral Diseases, Pathogen Discovery	Dakota Howard et al
EPI_ISL_4348083	USA/CO-CDC-MMB08983370/2021	2021-05-27	North America	USA	Mako Medical	Centers for Disease Control and Prevention Division of Viral Diseases, Pathogen Discovery	Dakota Howard et al
EPI_ISL_2647933	USA/CO-CDC-MMB08983494/2021	2021-05-27	North America	USA	Mako Medical	Centers for Disease Control and Prevention Division of Viral Diseases, Pathogen Discovery	Dakota Howard et al
EPI_ISL_2647085	USA/CO-CDC-MMB08983549/2021	2021-05-27	North America	USA	Mako Medical	Centers for Disease Control and Prevention Division of Viral Diseases, Pathogen Discovery	Dakota Howard et al
EPI_ISL_2647856	USA/CO-CDC-MMB08983631/2021	2021-05-27	North America	USA	Mako Medical	Centers for Disease Control and Prevention Division of Viral Diseases, Pathogen Discovery	Dakota Howard et al
EPI_ISL_2647941	USA/CO-CDC-MMB08983737/2021	2021-05-27	North America	USA	Mako Medical	Centers for Disease Control and Prevention Division of Viral Diseases, Pathogen Discovery	Dakota Howard et al
EPI_ISL_2647978	USA/CO-CDC-MMB08983776/2021	2021-05-27	North America	USA	Mako Medical	Centers for Disease Control and Prevention Division of Viral Diseases, Pathogen Discovery	Dakota Howard et al
EPI_ISL_2647842	USA/CO-CDC-MMB08983994/2021	2021-05-27	North America	USA	Mako Medical	Centers for Disease Control and Prevention Division of Viral Diseases, Pathogen Discovery	Dakota Howard et al
EPI_ISL_2647913	USA/CO-CDC-MMB08984646/2021	2021-05-27	North America	USA	Mako Medical	Centers for Disease Control and Prevention Division of Viral Diseases, Pathogen Discovery	Dakota Howard et al
EPI_ISL_2648012	USA/CO-CDC-MMB08984704/2021	2021-05-27	North America	USA	Mako Medical	Centers for Disease Control and Prevention Division of Viral Diseases, Pathogen Discovery	Dakota Howard et al
EPI_ISL_2647880	USA/CO-CDC-MMB08984824/2021	2021-05-27	North America	USA	Mako Medical	Centers for Disease Control and Prevention Division of Viral Diseases, Pathogen Discovery	Dakota Howard et al
EPI_ISL_2647847	USA/CO-CDC-MMB08984870/2021	2021-05-27	North America	USA	Mako Medical	Centers for Disease Control and Prevention Division of Viral Diseases, Pathogen Discovery	Dakota Howard et al
EPI_ISL_2647879	USA/CO-CDC-MMB08985110/2021	2021-05-27	North America	USA	Mako Medical	Centers for Disease Control and Prevention Division of Viral Diseases, Pathogen Discovery	Dakota Howard et al
EPI_ISL_2647980	USA/CO-CDC-MMB08985307/2021	2021-05-27	North America	USA	Mako Medical	Centers for Disease Control and Prevention Division of Viral Diseases, Pathogen Discovery	Dakota Howard et al
EPI_ISL_2647844	USA/CO-CDC-MMB08985332/2021	2021-05-27	North America	USA	Mako Medical	Centers for Disease Control and Prevention Division of Viral Diseases, Pathogen Discovery	Dakota Howard et al
EPI_ISL_2647886	USA/CO-CDC-MMB08985353/2021	2021-05-27	North America	USA	Mako Medical	Centers for Disease Control and Prevention Division of Viral Diseases, Pathogen Discovery	Dakota Howard et al
EPI_ISL_2647973	USA/CO-CDC-MMB08985448/2021	2021-05-27	North America	USA	Mako Medical	Centers for Disease Control and Prevention Division of Viral Diseases, Pathogen Discovery	Dakota Howard et al
EPI_ISL_2647888	USA/CO-CDC-MMB08988175/2021	2021-05-28	North America	USA	Mako Medical	Centers for Disease Control and Prevention Division of Viral Diseases, Pathogen Discovery	Dakota Howard et al
EPI_ISL_2647986	USA/CO-CDC-MMB08988487/2021	2021-05-28	North America	USA	Mako Medical	Centers for Disease Control and Prevention Division of Viral Diseases, Pathogen Discovery	Dakota Howard et al
EPI_ISL_2647869	USA/CO-CDC-MMB08989925/2021	2021-05-28	North America	USA	Mako Medical	Centers for Disease Control and Prevention Division of Viral Diseases, Pathogen Discovery	Dakota Howard et al
EPI_ISL_2647854	USA/CO-CDC-MMB08990098/2021	2021-05-28	North America	USA	Mako Medical	Centers for Disease Control and Prevention Division of Viral Diseases, Pathogen Discovery	Dakota Howard et al
EPI_ISL_2647966	USA/CO-CDC-MMB08990102/2021	2021-05-28	North America	USA	Mako Medical	Centers for Disease Control and Prevention Division of Viral Diseases, Pathogen Discovery	Dakota Howard et al
EPI_ISL_2875182	USA/CO-CDC-MMB08990723/2021	2021-05-28	North America	USA	Mako Medical	Centers for Disease Control and Prevention Division of Viral Diseases, Pathogen Discovery	Dakota Howard et al
EPI_ISL_2647989	USA/CO-CDC-MMB08990924/2021	2021-05-28	North America	USA	Mako Medical	Centers for Disease Control and Prevention Division of Viral Diseases, Pathogen Discovery	Dakota Howard et al
EPI_ISL_2647883	USA/CO-CDC-MMB08990942/2021	2021-05-28	North America	USA	Mako Medical	Centers for Disease Control and Prevention Division of Viral Diseases, Pathogen Discovery	Dakota Howard et al
EPI_ISL_2647915	USA/CO-CDC-MMB08990988/2021	2021-05-28	North America	USA	Mako Medical	Centers for Disease Control and Prevention Division of Viral Diseases, Pathogen Discovery	Dakota Howard et al
EPI_ISL_2647982	USA/CO-CDC-MMB08990989/2021	2021-05-28	North America	USA	Mako Medical	Centers for Disease Control and Prevention Division of Viral Diseases, Pathogen Discovery	Dakota Howard et al
EPI_ISL_2647894	USA/CO-CDC-MMB08991298/2021	2021-05-28	North America	USA	Mako Medical	Centers for Disease Control and Prevention Division of Viral Diseases, Pathogen Discovery	Dakota Howard et al
EPI_ISL_4348236	USA/CO-CDC-MMB08991521/2021	2021-05-28	North America	USA	Mako Medical	Centers for Disease Control and Prevention Division of Viral Diseases, Pathogen Discovery	Dakota Howard et al
EPI_ISL_2647996	USA/CO-CDC-MMB08991939/2021	2021-05-28	North America	USA	Mako Medical	Centers for Disease Control and Prevention Division of Viral Diseases, Pathogen Discovery	Dakota Howard et al
EPI_ISL_2647936	USA/CO-CDC-MMB08991971/2021	2021-05-28	North America	USA	Mako Medical	Centers for Disease Control and Prevention Division of Viral Diseases, Pathogen Discovery	Dakota Howard et al
EPI_ISL_2786028	USA/CO-CDC-MMB08992066/2021	2021-05-28	North America	USA	Mako Medical	Centers for Disease Control and Prevention Division of Viral Diseases, Pathogen Discovery	Dakota Howard et al
EPI_ISL_2647948	USA/CO-CDC-MMB08992623/2021	2021-05-28	North America	USA	Mako Medical	Centers for Disease Control and Prevention Division of Viral Diseases, Pathogen Discovery	Dakota Howard et al
EPI_ISL_2647942	USA/CO-CDC-MMB08992629/2021	2021-05-28	North America	USA	Mako Medical	Centers for Disease Control and Prevention Division of Viral Diseases, Pathogen Discovery	Dakota Howard et al
EPI_ISL_2647863	USA/CO-CDC-MMB08992957/2021	2021-05-28	North America	USA	Mako Medical	Centers for Disease Control and Prevention Division of Viral Diseases, Pathogen Discovery	Dakota Howard et al
EPI_ISL_2647885	USA/CO-CDC-MMB08993010/2021	2021-05-28	North America	USA	Mako Medical	Centers for Disease Control and Prevention Division of Viral Diseases, Pathogen Discovery	Dakota Howard et al
EPI_ISL_4348191	USA/CO-CDC-MMB08993021/2021	2021-05-28	North America	USA	Mako Medical	Centers for Disease Control and Prevention Division of Viral Diseases, Pathogen Discovery	Dakota Howard et al
EPI_ISL_2647912	USA/CO-CDC-MMB08993051/2021	2021-05-28	North America	USA	Mako Medical	Centers for Disease Control and Prevention Division of Viral Diseases, Pathogen Discovery	Dakota Howard et al
EPI_ISL_2647904	USA/CO-CDC-MMB08993291/2021	2021-05-28	North America	USA	Mako Medical	Centers for Disease Control and Prevention Division of Viral Diseases, Pathogen Discovery	Dakota Howard et al
EPI_ISL_2647876	USA/CO-CDC-MMB08993534/2021	2021-05-28	North America	USA	Mako Medical	Centers for Disease Control and Prevention Division of Viral Diseases, Pathogen Discovery	Dakota Howard et al
EPI_ISL_4348015	USA/CO-CDC-MMB08993988/2021	2021-05-28	North America	USA	Mako Medical	Centers for Disease Control and Prevention Division of Viral Diseases, Pathogen Discovery	Dakota Howard et al
EPI_ISL_2647859	USA/CO-CDC-MMB08994486/2021	2021-05-28	North America	USA	Mako Medical	Centers for Disease Control and Prevention Division of Viral Diseases, Pathogen Discovery	Dakota Howard et al
EPI_ISL_2647870	USA/CO-CDC-MMB08994560/2021	2021-05-28	North America	USA	Mako Medical	Centers for Disease Control and Prevention Division of Viral Diseases, Pathogen Discovery	Dakota Howard et al
EPI_ISL_4347858	USA/CO-CDC-MMB08995116/2021	2021-05-28	North America	USA	Mako Medical	Centers for Disease Control and Prevention Division of Viral Diseases, Pathogen Discovery	Dakota Howard et al
EPI_ISL_2647930	USA/CO-CDC-MMB08995588/2021	2021-05-28	North America	USA	Mako Medical	Centers for Disease Control and Prevention Division of Viral Diseases, Pathogen Discovery	Dakota Howard et al
EPI_ISL_2647961	USA/CO-CDC-MMB08995634/2021	2021-05-28	North America	USA	Mako Medical	Centers for Disease Control and Prevention Division of Viral Diseases, Pathogen Discovery	Dakota Howard et al
EPI_ISL_2647972	USA/CO-CDC-MMB08996100/2021	2021-05-28	North America	USA	Mako Medical	Centers for Disease Control and Prevention Division of Viral Diseases, Pathogen Discovery	Dakota Howard et al
EPI_ISL_2647841	USA/CO-CDC-MMB08996507/2021	2021-05-28	North America	USA	Mako Medical	Centers for Disease Control and Prevention Division of Viral Diseases, Pathogen Discovery	Dakota Howard et al
EPI_ISL_2647868	USA/CO-CDC-MMB08996563/2021	2021-05-28	North America	USA	Mako Medical	Centers for Disease Control and Prevention Division of Viral Diseases, Pathogen Discovery	Dakota Howard et al
EPI_ISL_4348134	USA/CO-CDC-MMB08996721/2021	2021-05-28	North America	USA	Mako Medical	Centers for Disease Control and Prevention Division of Viral Diseases, Pathogen Discovery	Dakota Howard et al
EPI_ISL_2647846	USA/CO-CDC-MMB08996820/2021	2021-05-28	North America	USA	Mako Medical	Centers for Disease Control and Prevention Division of Viral Diseases, Pathogen Discovery	Dakota Howard et al
EPI_ISL_2647896	USA/CO-CDC-MMB08996934/2021	2021-05-28	North America	USA	Mako Medical	Centers for Disease Control and Prevention Division of Viral Diseases, Pathogen Discovery	Dakota Howard et al
EPI_ISL_2647851	USA/CO-CDC-MMB08997518/2021	2021-05-28	North America	USA	Mako Medical	Centers for Disease Control and Prevention Division of Viral Diseases, Pathogen Discovery	Dakota Howard et al
EPI_ISL_2647953	USA/CO-CDC-MMB08997873/2021	2021-05-28	North America	USA	Mako Medical	Centers for Disease Control and Prevention Division of Viral Diseases, Pathogen Discovery	Dakota Howard et al
EPI_ISL_2647979	USA/CO-CDC-MMB08998212/2021	2021-05-28	North America	USA	Mako Medical	Centers for Disease Control and Prevention Division of Viral Diseases, Pathogen Discovery	Dakota Howard et al
EPI_ISL_2647874	USA/CO-CDC-MMB08998414/2021	2021-05-28	North America	USA	Mako Medical	Centers for Disease Control and Prevention Division of Viral Diseases, Pathogen Discovery	Dakota Howard et al
EPI_ISL_2647993	USA/CO-CDC-MMB08998463/2021	2021-05-28	North America	USA	Mako Medical	Centers for Disease Control and Prevention Division of Viral Diseases, Pathogen Discovery	Dakota Howard et al
EPI_ISL_2647911	USA/CO-CDC-MMB08998487/2021	2021-05-28	North America	USA	Mako Medical	Centers for Disease Control and Prevention Division of Viral Diseases, Pathogen Discovery	Dakota Howard et al
EPI_ISL_2647910	USA/CO-CDC-MMB08999123/2021	2021-05-28	North America	USA	Mako Medical	Centers for Disease Control and Prevention Division of Viral Diseases, Pathogen Discovery	Dakota Howard et al
EPI_ISL_2647848	USA/CO-CDC-MMB08999157/2021	2021-05-28	North America	USA	Mako Medical	Centers for Disease Control and Prevention Division of Viral Diseases, Pathogen Discovery	Dakota Howard et al
EPI_ISL_4348140	USA/CO-CDC-MMB08999237/2021	2021-05-28	North America	USA	Mako Medical	Centers for Disease Control and Prevention Division of Viral Diseases, Pathogen Discovery	Dakota Howard et al
EPI_ISL_2647940	USA/CO-CDC-MMB08999720/2021	2021-05-28	North America	USA	Mako Medical	Centers for Disease Control and Prevention Division of Viral Diseases, Pathogen Discovery	Dakota Howard et al
EPI_ISL_2647873	USA/CO-CDC-MMB08999806/2021	2021-05-28	North America	USA	Mako Medical	Centers for Disease Control and Prevention Division of Viral Diseases, Pathogen Discovery	Dakota Howard et al
EPI_ISL_2875255	USA/CO-CDC-MMB09001532/2021	2021-05-29	North America	USA	Mako Medical	Centers for Disease Control and Prevention Division of Viral Diseases, Pathogen Discovery	Dakota Howard et al
EPI_ISL_2875252	USA/CO-CDC-MMB09001534/2021	2021-05-29	North America	USA	Mako Medical	Centers for Disease Control and Prevention Division of Viral Diseases, Pathogen Discovery	Dakota Howard et al
EPI_ISL_2875250	USA/CO-CDC-MMB09001567/2021	2021-05-29	North America	USA	Mako Medical	Centers for Disease Control and Prevention Division of Viral Diseases, Pathogen Discovery	Dakota Howard et al
EPI_ISL_2648006	USA/CO-CDC-MMB09001604/2021	2021-05-29	North America	USA	Mako Medical	Centers for Disease Control and Prevention Division of Viral Diseases, Pathogen Discovery	Dakota Howard et al
EPI_ISL_2875246	USA/CO-CDC-MMB09001774/2021	2021-05-29	North America	USA	Mako Medical	Centers for Disease Control and Prevention Division of Viral Diseases, Pathogen Discovery	Dakota Howard et al
EPI_ISL_2875264	USA/CO-CDC-MMB09002138/2021	2021-05-29	North America	USA	Mako Medical	Centers for Disease Control and Prevention Division of Viral Diseases, Pathogen Discovery	Dakota Howard et al
EPI_ISL_2647875	USA/CO-CDC-MMB09002914/2021	2021-05-29	North America	USA	Mako Medical	Centers for Disease Control and Prevention Division of Viral Diseases, Pathogen Discovery	Dakota Howard et al
EPI_ISL_2647908	USA/CO-CDC-MMB09002924/2021	2021-05-29	North America	USA	Mako Medical	Centers for Disease Control and Prevention Division of Viral Diseases, Pathogen Discovery	Dakota Howard et al
EPI_ISL_2875259	USA/CO-CDC-MMB09002962/2021	2021-05-29	North America	USA	Mako Medical	Centers for Disease Control and Prevention Division of Viral Diseases, Pathogen Discovery	Dakota Howard et al
EPI_ISL_2875205	USA/CO-CDC-MMB09003039/2021	2021-05-29	North America	USA	Mako Medical	Centers for Disease Control and Prevention Division of Viral Diseases, Pathogen Discovery	Dakota Howard et al
EPI_ISL_2875251	USA/CO-CDC-MMB09003040/2021	2021-05-29	North America	USA	Mako Medical	Centers for Disease Control and Prevention Division of Viral Diseases, Pathogen Discovery	Dakota Howard et al
EPI_ISL_2875202	USA/CO-CDC-MMB09003079/2021	2021-05-29	North America	USA	Mako Medical	Centers for Disease Control and Prevention Division of Viral Diseases, Pathogen Discovery	Dakota Howard et al
EPI_ISL_2647974	USA/CO-CDC-MMB09003126/2021	2021-05-29	North America	USA	Mako Medical	Centers for Disease Control and Prevention Division of Viral Diseases, Pathogen Discovery	Dakota Howard et al
EPI_ISL_2875262	USA/CO-CDC-MMB09003179/2021	2021-05-29	North America	USA	Mako Medical	Centers for Disease Control and Prevention Division of Viral Diseases, Pathogen Discovery	Dakota Howard et al
EPI_ISL_2875220	USA/CO-CDC-MMB09003188/2021	2021-05-29	North America	USA	Mako Medical	Centers for Disease Control and Prevention Division of Viral Diseases, Pathogen Discovery	Dakota Howard et al
EPI_ISL_2647853	USA/CO-CDC-MMB09003195/2021	2021-05-29	North America	USA	Mako Medical	Centers for Disease Control and Prevention Division of Viral Diseases, Pathogen Discovery	Dakota Howard et al
EPI_ISL_2647897	USA/CO-CDC-MMB09003229/2021	2021-05-29	North America	USA	Mako Medical	Centers for Disease Control and Prevention Division of Viral Diseases, Pathogen Discovery	Dakota Howard et al
EPI_ISL_2647867	USA/CO-CDC-MMB09003231/2021	2021-05-29	North America	USA	Mako Medical	Centers for Disease Control and Prevention Division of Viral Diseases, Pathogen Discovery	Dakota Howard et al
EPI_ISL_2647946	USA/CO-CDC-MMB09003233/2021	2021-05-29	North America	USA	Mako Medical	Centers for Disease Control and Prevention Division of Viral Diseases, Pathogen Discovery	Dakota Howard et al
EPI_ISL_2875233	USA/CO-CDC-MMB09003362/2021	2021-05-29	North America	USA	Mako Medical	Centers for Disease Control and Prevention Division of Viral Diseases, Pathogen Discovery	Dakota Howard et al
EPI_ISL_2875203	USA/CO-CDC-MMB09003641/2021	2021-05-29	North America	USA	Mako Medical	Centers for Disease Control and Prevention Division of Viral Diseases, Pathogen Discovery	Dakota Howard et al
EPI_ISL_2647968	USA/CO-CDC-MMB09003752/2021	2021-05-29	North America	USA	Mako Medical	Centers for Disease Control and Prevention Division of Viral Diseases, Pathogen Discovery	Dakota Howard et al
EPI_ISL_2875226	USA/CO-CDC-MMB09003905/2021	2021-05-29	North America	USA	Mako Medical	Centers for Disease Control and Prevention Division of Viral Diseases, Pathogen Discovery	Dakota Howard et al
EPI_ISL_2647845	USA/CO-CDC-MMB09003996/2021	2021-05-29	North America	USA	Mako Medical	Centers for Disease Control and Prevention Division of Viral Diseases, Pathogen Discovery	Dakota Howard et al
EPI_ISL_2875215	USA/CO-CDC-MMB09005225/2021	2021-05-30	North America	USA	Mako Medical	Centers for Disease Control and Prevention Division of Viral Diseases, Pathogen Discovery	Dakota Howard et al
EPI_ISL_2875245	USA/CO-CDC-MMB09005306/2021	2021-05-30	North America	USA	Mako Medical	Centers for Disease Control and Prevention Division of Viral Diseases, Pathogen Discovery	Dakota Howard et al
EPI_ISL_4348262	USA/CO-CDC-MMB09005363/2021	2021-05-30	North America	USA	Mako Medical	Centers for Disease Control and Prevention Division of Viral Diseases, Pathogen Discovery	Dakota Howard et al
EPI_ISL_2875208	USA/CO-CDC-MMB09005391/2021	2021-05-30	North America	USA	Mako Medical	Centers for Disease Control and Prevention Division of Viral Diseases, Pathogen Discovery	Dakota Howard et al
EPI_ISL_2875207	USA/CO-CDC-MMB09005961/2021	2021-05-30	North America	USA	Mako Medical	Centers for Disease Control and Prevention Division of Viral Diseases, Pathogen Discovery	Dakota Howard et al
EPI_ISL_2875224	USA/CO-CDC-MMB09006000/2021	2021-05-30	North America	USA	Mako Medical	Centers for Disease Control and Prevention Division of Viral Diseases, Pathogen Discovery	Dakota Howard et al
EPI_ISL_2875331	USA/CO-CDC-MMB09006347/2021	2021-05-31	North America	USA	Mako Medical	Centers for Disease Control and Prevention Division of Viral Diseases, Pathogen Discovery	Dakota Howard et al
EPI_ISL_2875244	USA/CO-CDC-MMB09006687/2021	2021-05-30	North America	USA	Mako Medical	Centers for Disease Control and Prevention Division of Viral Diseases, Pathogen Discovery	Dakota Howard et al
EPI_ISL_2875237	USA/CO-CDC-MMB09006730/2021	2021-05-30	North America	USA	Mako Medical	Centers for Disease Control and Prevention Division of Viral Diseases, Pathogen Discovery	Dakota Howard et al
EPI_ISL_2875173	USA/CO-CDC-MMB09008251/2021	2021-05-31	North America	USA	Mako Medical	Centers for Disease Control and Prevention Division of Viral Diseases, Pathogen Discovery	Dakota Howard et al
EPI_ISL_2875213	USA/CO-CDC-MMB09008833/2021	2021-05-31	North America	USA	Mako Medical	Centers for Disease Control and Prevention Division of Viral Diseases, Pathogen Discovery	Dakota Howard et al
EPI_ISL_2875189	USA/CO-CDC-MMB09008888/2021	2021-05-31	North America	USA	Mako Medical	Centers for Disease Control and Prevention Division of Viral Diseases, Pathogen Discovery	Dakota Howard et al
EPI_ISL_2875195	USA/CO-CDC-MMB09008933/2021	2021-05-31	North America	USA	Mako Medical	Centers for Disease Control and Prevention Division of Viral Diseases, Pathogen Discovery	Dakota Howard et al
EPI_ISL_2875243	USA/CO-CDC-MMB09010273/2021	2021-05-31	North America	USA	Mako Medical	Centers for Disease Control and Prevention Division of Viral Diseases, Pathogen Discovery	Dakota Howard et al
EPI_ISL_2875232	USA/CO-CDC-MMB09010446/2021	2021-05-31	North America	USA	Mako Medical	Centers for Disease Control and Prevention Division of Viral Diseases, Pathogen Discovery	Dakota Howard et al
EPI_ISL_2875172	USA/CO-CDC-MMB09010863/2021	2021-05-31	North America	USA	Mako Medical	Centers for Disease Control and Prevention Division of Viral Diseases, Pathogen Discovery	Dakota Howard et al
EPI_ISL_4347754	USA/CO-CDC-MMB09011060/2021	2021-05-31	North America	USA	Mako Medical	Centers for Disease Control and Prevention Division of Viral Diseases, Pathogen Discovery	Dakota Howard et al
EPI_ISL_4347834	USA/CO-CDC-MMB09011064/2021	2021-05-31	North America	USA	Mako Medical	Centers for Disease Control and Prevention Division of Viral Diseases, Pathogen Discovery	Dakota Howard et al
EPI_ISL_2875186	USA/CO-CDC-MMB09011171/2021	2021-05-31	North America	USA	Mako Medical	Centers for Disease Control and Prevention Division of Viral Diseases, Pathogen Discovery	Dakota Howard et al
EPI_ISL_2875178	USA/CO-CDC-MMB09011277/2021	2021-05-31	North America	USA	Mako Medical	Centers for Disease Control and Prevention Division of Viral Diseases, Pathogen Discovery	Dakota Howard et al
EPI_ISL_2875225	USA/CO-CDC-MMB09011562/2021	2021-05-31	North America	USA	Mako Medical	Centers for Disease Control and Prevention Division of Viral Diseases, Pathogen Discovery	Dakota Howard et al
EPI_ISL_2875210	USA/CO-CDC-MMB09011831/2021	2021-06-01	North America	USA	Mako Medical	Centers for Disease Control and Prevention Division of Viral Diseases, Pathogen Discovery	Dakota Howard et al
EPI_ISL_2875231	USA/CO-CDC-MMB09011840/2021	2021-05-31	North America	USA	Mako Medical	Centers for Disease Control and Prevention Division of Viral Diseases, Pathogen Discovery	Dakota Howard et al
EPI_ISL_4348067	USA/CO-CDC-MMB09012306/2021	2021-05-31	North America	USA	Mako Medical	Centers for Disease Control and Prevention Division of Viral Diseases, Pathogen Discovery	Dakota Howard et al
EPI_ISL_2875194	USA/CO-CDC-MMB09012319/2021	2021-05-31	North America	USA	Mako Medical	Centers for Disease Control and Prevention Division of Viral Diseases, Pathogen Discovery	Dakota Howard et al
EPI_ISL_2875217	USA/CO-CDC-MMB09013156/2021	2021-05-31	North America	USA	Mako Medical	Centers for Disease Control and Prevention Division of Viral Diseases, Pathogen Discovery	Dakota Howard et al
EPI_ISL_2786134	USA/CO-CDC-MMB09016977/2021	2021-06-01	North America	USA	Mako Medical	Centers for Disease Control and Prevention Division of Viral Diseases, Pathogen Discovery	Dakota Howard et al
EPI_ISL_2875206	USA/CO-CDC-MMB09017056/2021	2021-06-01	North America	USA	Mako Medical	Centers for Disease Control and Prevention Division of Viral Diseases, Pathogen Discovery	Dakota Howard et al
EPI_ISL_2786017	USA/CO-CDC-MMB09017080/2021	2021-06-01	North America	USA	Mako Medical	Centers for Disease Control and Prevention Division of Viral Diseases, Pathogen Discovery	Dakota Howard et al
EPI_ISL_2786132	USA/CO-CDC-MMB09017238/2021	2021-06-01	North America	USA	Mako Medical	Centers for Disease Control and Prevention Division of Viral Diseases, Pathogen Discovery	Dakota Howard et al
EPI_ISL_2875223	USA/CO-CDC-MMB09017444/2021	2021-06-01	North America	USA	Mako Medical	Centers for Disease Control and Prevention Division of Viral Diseases, Pathogen Discovery	Dakota Howard et al
EPI_ISL_2786087	USA/CO-CDC-MMB09018083/2021	2021-06-01	North America	USA	Mako Medical	Centers for Disease Control and Prevention Division of Viral Diseases, Pathogen Discovery	Dakota Howard et al
EPI_ISL_2875241	USA/CO-CDC-MMB09018109/2021	2021-06-01	North America	USA	Mako Medical	Centers for Disease Control and Prevention Division of Viral Diseases, Pathogen Discovery	Dakota Howard et al
EPI_ISL_2875240	USA/CO-CDC-MMB09018151/2021	2021-06-01	North America	USA	Mako Medical	Centers for Disease Control and Prevention Division of Viral Diseases, Pathogen Discovery	Dakota Howard et al
EPI_ISL_2875198	USA/CO-CDC-MMB09018525/2021	2021-06-01	North America	USA	Mako Medical	Centers for Disease Control and Prevention Division of Viral Diseases, Pathogen Discovery	Dakota Howard et al
EPI_ISL_2785973	USA/CO-CDC-MMB09018925/2021	2021-06-01	North America	USA	Mako Medical	Centers for Disease Control and Prevention Division of Viral Diseases, Pathogen Discovery	Dakota Howard et al
EPI_ISL_4348035	USA/CO-CDC-MMB09019283/2021	2021-06-01	North America	USA	Mako Medical	Centers for Disease Control and Prevention Division of Viral Diseases, Pathogen Discovery	Dakota Howard et al
EPI_ISL_2875191	USA/CO-CDC-MMB09020079/2021	2021-06-01	North America	USA	Mako Medical	Centers for Disease Control and Prevention Division of Viral Diseases, Pathogen Discovery	Dakota Howard et al
EPI_ISL_2875180	USA/CO-CDC-MMB09020268/2021	2021-06-01	North America	USA	Mako Medical	Centers for Disease Control and Prevention Division of Viral Diseases, Pathogen Discovery	Dakota Howard et al
EPI_ISL_2875169	USA/CO-CDC-MMB09020295/2021	2021-06-01	North America	USA	Mako Medical	Centers for Disease Control and Prevention Division of Viral Diseases, Pathogen Discovery	Dakota Howard et al
EPI_ISL_2875175	USA/CO-CDC-MMB09020452/2021	2021-06-01	North America	USA	Mako Medical	Centers for Disease Control and Prevention Division of Viral Diseases, Pathogen Discovery	Dakota Howard et al
EPI_ISL_2875227	USA/CO-CDC-MMB09020698/2021	2021-06-01	North America	USA	Mako Medical	Centers for Disease Control and Prevention Division of Viral Diseases, Pathogen Discovery	Dakota Howard et al
EPI_ISL_2875235	USA/CO-CDC-MMB09021981/2021	2021-06-01	North America	USA	Mako Medical	Centers for Disease Control and Prevention Division of Viral Diseases, Pathogen Discovery	Dakota Howard et al
EPI_ISL_2875177	USA/CO-CDC-MMB09023023/2021	2021-06-01	North America	USA	Mako Medical	Centers for Disease Control and Prevention Division of Viral Diseases, Pathogen Discovery	Dakota Howard et al
EPI_ISL_2875257	USA/CO-CDC-MMB09023813/2021	2021-06-01	North America	USA	Mako Medical	Centers for Disease Control and Prevention Division of Viral Diseases, Pathogen Discovery	Dakota Howard et al
EPI_ISL_2875221	USA/CO-CDC-MMB09024180/2021	2021-06-01	North America	USA	Mako Medical	Centers for Disease Control and Prevention Division of Viral Diseases, Pathogen Discovery	Dakota Howard et al
EPI_ISL_2875171	USA/CO-CDC-MMB09024582/2021	2021-06-01	North America	USA	Mako Medical	Centers for Disease Control and Prevention Division of Viral Diseases, Pathogen Discovery	Dakota Howard et al
EPI_ISL_2875234	USA/CO-CDC-MMB09024759/2021	2021-06-01	North America	USA	Mako Medical	Centers for Disease Control and Prevention Division of Viral Diseases, Pathogen Discovery	Dakota Howard et al
EPI_ISL_2875188	USA/CO-CDC-MMB09024767/2021	2021-06-01	North America	USA	Mako Medical	Centers for Disease Control and Prevention Division of Viral Diseases, Pathogen Discovery	Dakota Howard et al
EPI_ISL_2875222	USA/CO-CDC-MMB09024924/2021	2021-06-01	North America	USA	Mako Medical	Centers for Disease Control and Prevention Division of Viral Diseases, Pathogen Discovery	Dakota Howard et al
EPI_ISL_2875209	USA/CO-CDC-MMB09024963/2021	2021-06-01	North America	USA	Mako Medical	Centers for Disease Control and Prevention Division of Viral Diseases, Pathogen Discovery	Dakota Howard et al
EPI_ISL_2875218	USA/CO-CDC-MMB09025792/2021	2021-06-01	North America	USA	Mako Medical	Centers for Disease Control and Prevention Division of Viral Diseases, Pathogen Discovery	Dakota Howard et al
EPI_ISL_2875187	USA/CO-CDC-MMB09026182/2021	2021-06-01	North America	USA	Mako Medical	Centers for Disease Control and Prevention Division of Viral Diseases, Pathogen Discovery	Dakota Howard et al
EPI_ISL_2875229	USA/CO-CDC-MMB09026979/2021	2021-06-01	North America	USA	Mako Medical	Centers for Disease Control and Prevention Division of Viral Diseases, Pathogen Discovery	Dakota Howard et al
EPI_ISL_2785972	USA/CO-CDC-MMB09027182/2021	2021-06-01	North America	USA	Mako Medical	Centers for Disease Control and Prevention Division of Viral Diseases, Pathogen Discovery	Dakota Howard et al
EPI_ISL_2786104	USA/CO-CDC-MMB09027237/2021	2021-06-01	North America	USA	Mako Medical	Centers for Disease Control and Prevention Division of Viral Diseases, Pathogen Discovery	Dakota Howard et al
EPI_ISL_2875185	USA/CO-CDC-MMB09027631/2021	2021-06-01	North America	USA	Mako Medical	Centers for Disease Control and Prevention Division of Viral Diseases, Pathogen Discovery	Dakota Howard et al
EPI_ISL_4348161	USA/CO-CDC-MMB09028051/2021	2021-06-01	North America	USA	Mako Medical	Centers for Disease Control and Prevention Division of Viral Diseases, Pathogen Discovery	Dakota Howard et al
EPI_ISL_2875256	USA/CO-CDC-MMB09028072/2021	2021-06-01	North America	USA	Mako Medical	Centers for Disease Control and Prevention Division of Viral Diseases, Pathogen Discovery	Dakota Howard et al
EPI_ISL_2875214	USA/CO-CDC-MMB09028096/2021	2021-06-01	North America	USA	Mako Medical	Centers for Disease Control and Prevention Division of Viral Diseases, Pathogen Discovery	Dakota Howard et al
EPI_ISL_2786084	USA/CO-CDC-MMB09028671/2021	2021-06-01	North America	USA	Mako Medical	Centers for Disease Control and Prevention Division of Viral Diseases, Pathogen Discovery	Dakota Howard et al
EPI_ISL_4348062	USA/CO-CDC-MMB09028691/2021	2021-06-01	North America	USA	Mako Medical	Centers for Disease Control and Prevention Division of Viral Diseases, Pathogen Discovery	Dakota Howard et al
EPI_ISL_2875183	USA/CO-CDC-MMB09029136/2021	2021-06-01	North America	USA	Mako Medical	Centers for Disease Control and Prevention Division of Viral Diseases, Pathogen Discovery	Dakota Howard et al
EPI_ISL_2875201	USA/CO-CDC-MMB09032090/2021	2021-06-01	North America	USA	Mako Medical	Centers for Disease Control and Prevention Division of Viral Diseases, Pathogen Discovery	Dakota Howard et al
EPI_ISL_2875184	USA/CO-CDC-MMB09032353/2021	2021-06-01	North America	USA	Mako Medical	Centers for Disease Control and Prevention Division of Viral Diseases, Pathogen Discovery	Dakota Howard et al
EPI_ISL_2875197	USA/CO-CDC-MMB09032444/2021	2021-06-01	North America	USA	Mako Medical	Centers for Disease Control and Prevention Division of Viral Diseases, Pathogen Discovery	Dakota Howard et al
EPI_ISL_2786041	USA/CO-CDC-MMB09035669/2021	2021-06-02	North America	USA	Mako Medical	Centers for Disease Control and Prevention Division of Viral Diseases, Pathogen Discovery	Dakota Howard et al
EPI_ISL_2786082	USA/CO-CDC-MMB09035724/2021	2021-06-02	North America	USA	Mako Medical	Centers for Disease Control and Prevention Division of Viral Diseases, Pathogen Discovery	Dakota Howard et al
EPI_ISL_2786025	USA/CO-CDC-MMB09036486/2021	2021-06-02	North America	USA	Mako Medical	Centers for Disease Control and Prevention Division of Viral Diseases, Pathogen Discovery	Dakota Howard et al
EPI_ISL_2786051	USA/CO-CDC-MMB09036648/2021	2021-06-02	North America	USA	Mako Medical	Centers for Disease Control and Prevention Division of Viral Diseases, Pathogen Discovery	Dakota Howard et al
EPI_ISL_2786009	USA/CO-CDC-MMB09036671/2021	2021-06-02	North America	USA	Mako Medical	Centers for Disease Control and Prevention Division of Viral Diseases, Pathogen Discovery	Dakota Howard et al
EPI_ISL_2786043	USA/CO-CDC-MMB09036701/2021	2021-06-02	North America	USA	Mako Medical	Centers for Disease Control and Prevention Division of Viral Diseases, Pathogen Discovery	Dakota Howard et al
EPI_ISL_2786042	USA/CO-CDC-MMB09036750/2021	2021-06-02	North America	USA	Mako Medical	Centers for Disease Control and Prevention Division of Viral Diseases, Pathogen Discovery	Dakota Howard et al
EPI_ISL_2786105	USA/CO-CDC-MMB09036814/2021	2021-06-02	North America	USA	Mako Medical	Centers for Disease Control and Prevention Division of Viral Diseases, Pathogen Discovery	Dakota Howard et al
EPI_ISL_2786011	USA/CO-CDC-MMB09036888/2021	2021-06-02	North America	USA	Mako Medical	Centers for Disease Control and Prevention Division of Viral Diseases, Pathogen Discovery	Dakota Howard et al
EPI_ISL_2786004	USA/CO-CDC-MMB09036937/2021	2021-06-02	North America	USA	Mako Medical	Centers for Disease Control and Prevention Division of Viral Diseases, Pathogen Discovery	Dakota Howard et al
EPI_ISL_2786052	USA/CO-CDC-MMB09037233/2021	2021-06-02	North America	USA	Mako Medical	Centers for Disease Control and Prevention Division of Viral Diseases, Pathogen Discovery	Dakota Howard et al
EPI_ISL_2785988	USA/CO-CDC-MMB09037242/2021	2021-06-01	North America	USA	Mako Medical	Centers for Disease Control and Prevention Division of Viral Diseases, Pathogen Discovery	Dakota Howard et al
EPI_ISL_2786050	USA/CO-CDC-MMB09037551/2021	2021-06-02	North America	USA	Mako Medical	Centers for Disease Control and Prevention Division of Viral Diseases, Pathogen Discovery	Dakota Howard et al
EPI_ISL_2786067	USA/CO-CDC-MMB09038093/2021	2021-06-02	North America	USA	Mako Medical	Centers for Disease Control and Prevention Division of Viral Diseases, Pathogen Discovery	Dakota Howard et al
EPI_ISL_2786037	USA/CO-CDC-MMB09038304/2021	2021-06-02	North America	USA	Mako Medical	Centers for Disease Control and Prevention Division of Viral Diseases, Pathogen Discovery	Dakota Howard et al
EPI_ISL_4348109	USA/CO-CDC-MMB09038410/2021	2021-06-02	North America	USA	Mako Medical	Centers for Disease Control and Prevention Division of Viral Diseases, Pathogen Discovery	Dakota Howard et al
EPI_ISL_2786026	USA/CO-CDC-MMB09038677/2021	2021-06-02	North America	USA	Mako Medical	Centers for Disease Control and Prevention Division of Viral Diseases, Pathogen Discovery	Dakota Howard et al
EPI_ISL_2785991	USA/CO-CDC-MMB09038937/2021	2021-06-02	North America	USA	Mako Medical	Centers for Disease Control and Prevention Division of Viral Diseases, Pathogen Discovery	Dakota Howard et al
EPI_ISL_2786090	USA/CO-CDC-MMB09039181/2021	2021-06-02	North America	USA	Mako Medical	Centers for Disease Control and Prevention Division of Viral Diseases, Pathogen Discovery	Dakota Howard et al
EPI_ISL_2786096	USA/CO-CDC-MMB09039657/2021	2021-06-02	North America	USA	Mako Medical	Centers for Disease Control and Prevention Division of Viral Diseases, Pathogen Discovery	Dakota Howard et al
EPI_ISL_2785990	USA/CO-CDC-MMB09039685/2021	2021-06-02	North America	USA	Mako Medical	Centers for Disease Control and Prevention Division of Viral Diseases, Pathogen Discovery	Dakota Howard et al
EPI_ISL_2786059	USA/CO-CDC-MMB09039845/2021	2021-06-02	North America	USA	Mako Medical	Centers for Disease Control and Prevention Division of Viral Diseases, Pathogen Discovery	Dakota Howard et al
EPI_ISL_2786010	USA/CO-CDC-MMB09039952/2021	2021-06-02	North America	USA	Mako Medical	Centers for Disease Control and Prevention Division of Viral Diseases, Pathogen Discovery	Dakota Howard et al
EPI_ISL_2785999	USA/CO-CDC-MMB09040548/2021	2021-06-02	North America	USA	Mako Medical	Centers for Disease Control and Prevention Division of Viral Diseases, Pathogen Discovery	Dakota Howard et al
EPI_ISL_2786003	USA/CO-CDC-MMB09041862/2021	2021-06-02	North America	USA	Mako Medical	Centers for Disease Control and Prevention Division of Viral Diseases, Pathogen Discovery	Dakota Howard et al
EPI_ISL_2786034	USA/CO-CDC-MMB09041901/2021	2021-06-02	North America	USA	Mako Medical	Centers for Disease Control and Prevention Division of Viral Diseases, Pathogen Discovery	Dakota Howard et al
EPI_ISL_2786145	USA/CO-CDC-MMB09041976/2021	2021-06-02	North America	USA	Mako Medical	Centers for Disease Control and Prevention Division of Viral Diseases, Pathogen Discovery	Dakota Howard et al
EPI_ISL_2786100	USA/CO-CDC-MMB09042176/2021	2021-06-02	North America	USA	Mako Medical	Centers for Disease Control and Prevention Division of Viral Diseases, Pathogen Discovery	Dakota Howard et al
EPI_ISL_2785997	USA/CO-CDC-MMB09042383/2021	2021-06-02	North America	USA	Mako Medical	Centers for Disease Control and Prevention Division of Viral Diseases, Pathogen Discovery	Dakota Howard et al
EPI_ISL_2786005	USA/CO-CDC-MMB09042768/2021	2021-06-02	North America	USA	Mako Medical	Centers for Disease Control and Prevention Division of Viral Diseases, Pathogen Discovery	Dakota Howard et al
EPI_ISL_2786116	USA/CO-CDC-MMB09043416/2021	2021-06-02	North America	USA	Mako Medical	Centers for Disease Control and Prevention Division of Viral Diseases, Pathogen Discovery	Dakota Howard et al
EPI_ISL_2786138	USA/CO-CDC-MMB09044156/2021	2021-06-02	North America	USA	Mako Medical	Centers for Disease Control and Prevention Division of Viral Diseases, Pathogen Discovery	Dakota Howard et al
EPI_ISL_2786131	USA/CO-CDC-MMB09044570/2021	2021-06-02	North America	USA	Mako Medical	Centers for Disease Control and Prevention Division of Viral Diseases, Pathogen Discovery	Dakota Howard et al
EPI_ISL_2786019	USA/CO-CDC-MMB09044750/2021	2021-06-02	North America	USA	Mako Medical	Centers for Disease Control and Prevention Division of Viral Diseases, Pathogen Discovery	Dakota Howard et al
EPI_ISL_2786121	USA/CO-CDC-MMB09044805/2021	2021-06-02	North America	USA	Mako Medical	Centers for Disease Control and Prevention Division of Viral Diseases, Pathogen Discovery	Dakota Howard et al
EPI_ISL_2785981	USA/CO-CDC-MMB09045190/2021	2021-06-02	North America	USA	Mako Medical	Centers for Disease Control and Prevention Division of Viral Diseases, Pathogen Discovery	Dakota Howard et al
EPI_ISL_2786065	USA/CO-CDC-MMB09045359/2021	2021-06-02	North America	USA	Mako Medical	Centers for Disease Control and Prevention Division of Viral Diseases, Pathogen Discovery	Dakota Howard et al
EPI_ISL_2786095	USA/CO-CDC-MMB09045395/2021	2021-06-02	North America	USA	Mako Medical	Centers for Disease Control and Prevention Division of Viral Diseases, Pathogen Discovery	Dakota Howard et al
EPI_ISL_4347831	USA/CO-CDC-MMB09045426/2021	2021-06-02	North America	USA	Mako Medical	Centers for Disease Control and Prevention Division of Viral Diseases, Pathogen Discovery	Dakota Howard et al
EPI_ISL_2785975	USA/CO-CDC-MMB09045565/2021	2021-06-02	North America	USA	Mako Medical	Centers for Disease Control and Prevention Division of Viral Diseases, Pathogen Discovery	Dakota Howard et al
EPI_ISL_2786126	USA/CO-CDC-MMB09049365/2021	2021-06-03	North America	USA	Mako Medical	Centers for Disease Control and Prevention Division of Viral Diseases, Pathogen Discovery	Dakota Howard et al
EPI_ISL_2785978	USA/CO-CDC-MMB09049722/2021	2021-06-03	North America	USA	Mako Medical	Centers for Disease Control and Prevention Division of Viral Diseases, Pathogen Discovery	Dakota Howard et al
EPI_ISL_2786130	USA/CO-CDC-MMB09049860/2021	2021-06-03	North America	USA	Mako Medical	Centers for Disease Control and Prevention Division of Viral Diseases, Pathogen Discovery	Dakota Howard et al
EPI_ISL_4348251	USA/CO-CDC-MMB09050405/2021	2021-06-03	North America	USA	Mako Medical	Centers for Disease Control and Prevention Division of Viral Diseases, Pathogen Discovery	Dakota Howard et al
EPI_ISL_2786022	USA/CO-CDC-MMB09050846/2021	2021-06-03	North America	USA	Mako Medical	Centers for Disease Control and Prevention Division of Viral Diseases, Pathogen Discovery	Dakota Howard et al
EPI_ISL_2786047	USA/CO-CDC-MMB09051002/2021	2021-06-03	North America	USA	Mako Medical	Centers for Disease Control and Prevention Division of Viral Diseases, Pathogen Discovery	Dakota Howard et al
EPI_ISL_2786077	USA/CO-CDC-MMB09051220/2021	2021-06-03	North America	USA	Mako Medical	Centers for Disease Control and Prevention Division of Viral Diseases, Pathogen Discovery	Dakota Howard et al
EPI_ISL_2785986	USA/CO-CDC-MMB09051540/2021	2021-06-03	North America	USA	Mako Medical	Centers for Disease Control and Prevention Division of Viral Diseases, Pathogen Discovery	Dakota Howard et al
EPI_ISL_2786106	USA/CO-CDC-MMB09051590/2021	2021-06-03	North America	USA	Mako Medical	Centers for Disease Control and Prevention Division of Viral Diseases, Pathogen Discovery	Dakota Howard et al
EPI_ISL_2786103	USA/CO-CDC-MMB09052129/2021	2021-06-03	North America	USA	Mako Medical	Centers for Disease Control and Prevention Division of Viral Diseases, Pathogen Discovery	Dakota Howard et al
EPI_ISL_2786030	USA/CO-CDC-MMB09052253/2021	2021-06-03	North America	USA	Mako Medical	Centers for Disease Control and Prevention Division of Viral Diseases, Pathogen Discovery	Dakota Howard et al
EPI_ISL_2786081	USA/CO-CDC-MMB09052426/2021	2021-06-03	North America	USA	Mako Medical	Centers for Disease Control and Prevention Division of Viral Diseases, Pathogen Discovery	Dakota Howard et al
EPI_ISL_2786080	USA/CO-CDC-MMB09052548/2021	2021-06-03	North America	USA	Mako Medical	Centers for Disease Control and Prevention Division of Viral Diseases, Pathogen Discovery	Dakota Howard et al
EPI_ISL_2786046	USA/CO-CDC-MMB09052590/2021	2021-06-03	North America	USA	Mako Medical	Centers for Disease Control and Prevention Division of Viral Diseases, Pathogen Discovery	Dakota Howard et al
EPI_ISL_2785985	USA/CO-CDC-MMB09052595/2021	2021-06-03	North America	USA	Mako Medical	Centers for Disease Control and Prevention Division of Viral Diseases, Pathogen Discovery	Dakota Howard et al
EPI_ISL_4348255	USA/CO-CDC-MMB09052700/2021	2021-06-03	North America	USA	Mako Medical	Centers for Disease Control and Prevention Division of Viral Diseases, Pathogen Discovery	Dakota Howard et al
EPI_ISL_2786006	USA/CO-CDC-MMB09052841/2021	2021-06-03	North America	USA	Mako Medical	Centers for Disease Control and Prevention Division of Viral Diseases, Pathogen Discovery	Dakota Howard et al
EPI_ISL_2875296	USA/CO-CDC-MMB09052878/2021	2021-06-03	North America	USA	Mako Medical	Centers for Disease Control and Prevention Division of Viral Diseases, Pathogen Discovery	Dakota Howard et al
EPI_ISL_2786118	USA/CO-CDC-MMB09052889/2021	2021-06-03	North America	USA	Mako Medical	Centers for Disease Control and Prevention Division of Viral Diseases, Pathogen Discovery	Dakota Howard et al
EPI_ISL_2786000	USA/CO-CDC-MMB09053544/2021	2021-06-03	North America	USA	Mako Medical	Centers for Disease Control and Prevention Division of Viral Diseases, Pathogen Discovery	Dakota Howard et al
EPI_ISL_2786107	USA/CO-CDC-MMB09053605/2021	2021-06-03	North America	USA	Mako Medical	Centers for Disease Control and Prevention Division of Viral Diseases, Pathogen Discovery	Dakota Howard et al
EPI_ISL_2785995	USA/CO-CDC-MMB09053644/2021	2021-06-03	North America	USA	Mako Medical	Centers for Disease Control and Prevention Division of Viral Diseases, Pathogen Discovery	Dakota Howard et al
EPI_ISL_2786108	USA/CO-CDC-MMB09053648/2021	2021-06-03	North America	USA	Mako Medical	Centers for Disease Control and Prevention Division of Viral Diseases, Pathogen Discovery	Dakota Howard et al
EPI_ISL_2786119	USA/CO-CDC-MMB09053730/2021	2021-06-03	North America	USA	Mako Medical	Centers for Disease Control and Prevention Division of Viral Diseases, Pathogen Discovery	Dakota Howard et al
EPI_ISL_2786117	USA/CO-CDC-MMB09053921/2021	2021-06-03	North America	USA	Mako Medical	Centers for Disease Control and Prevention Division of Viral Diseases, Pathogen Discovery	Dakota Howard et al
EPI_ISL_2786039	USA/CO-CDC-MMB09054090/2021	2021-06-03	North America	USA	Mako Medical	Centers for Disease Control and Prevention Division of Viral Diseases, Pathogen Discovery	Dakota Howard et al
EPI_ISL_2785979	USA/CO-CDC-MMB09054821/2021	2021-06-03	North America	USA	Mako Medical	Centers for Disease Control and Prevention Division of Viral Diseases, Pathogen Discovery	Dakota Howard et al
EPI_ISL_2786092	USA/CO-CDC-MMB09055683/2021	2021-06-03	North America	USA	Mako Medical	Centers for Disease Control and Prevention Division of Viral Diseases, Pathogen Discovery	Dakota Howard et al
EPI_ISL_2786122	USA/CO-CDC-MMB09055734/2021	2021-06-03	North America	USA	Mako Medical	Centers for Disease Control and Prevention Division of Viral Diseases, Pathogen Discovery	Dakota Howard et al
EPI_ISL_2786007	USA/CO-CDC-MMB09055773/2021	2021-06-03	North America	USA	Mako Medical	Centers for Disease Control and Prevention Division of Viral Diseases, Pathogen Discovery	Dakota Howard et al
EPI_ISL_2786085	USA/CO-CDC-MMB09055806/2021	2021-06-03	North America	USA	Mako Medical	Centers for Disease Control and Prevention Division of Viral Diseases, Pathogen Discovery	Dakota Howard et al
EPI_ISL_2786013	USA/CO-CDC-MMB09055989/2021	2021-06-02	North America	USA	Mako Medical	Centers for Disease Control and Prevention Division of Viral Diseases, Pathogen Discovery	Dakota Howard et al
EPI_ISL_2786097	USA/CO-CDC-MMB09056327/2021	2021-06-03	North America	USA	Mako Medical	Centers for Disease Control and Prevention Division of Viral Diseases, Pathogen Discovery	Dakota Howard et al
EPI_ISL_2785980	USA/CO-CDC-MMB09056361/2021	2021-06-03	North America	USA	Mako Medical	Centers for Disease Control and Prevention Division of Viral Diseases, Pathogen Discovery	Dakota Howard et al
EPI_ISL_2786129	USA/CO-CDC-MMB09056366/2021	2021-06-03	North America	USA	Mako Medical	Centers for Disease Control and Prevention Division of Viral Diseases, Pathogen Discovery	Dakota Howard et al
EPI_ISL_2786053	USA/CO-CDC-MMB09056404/2021	2021-06-03	North America	USA	Mako Medical	Centers for Disease Control and Prevention Division of Viral Diseases, Pathogen Discovery	Dakota Howard et al
EPI_ISL_2785993	USA/CO-CDC-MMB09056803/2021	2021-06-03	North America	USA	Mako Medical	Centers for Disease Control and Prevention Division of Viral Diseases, Pathogen Discovery	Dakota Howard et al
EPI_ISL_2786102	USA/CO-CDC-MMB09056887/2021	2021-06-03	North America	USA	Mako Medical	Centers for Disease Control and Prevention Division of Viral Diseases, Pathogen Discovery	Dakota Howard et al
EPI_ISL_2786091	USA/CO-CDC-MMB09057243/2021	2021-06-03	North America	USA	Mako Medical	Centers for Disease Control and Prevention Division of Viral Diseases, Pathogen Discovery	Dakota Howard et al
EPI_ISL_2786002	USA/CO-CDC-MMB09057306/2021	2021-06-03	North America	USA	Mako Medical	Centers for Disease Control and Prevention Division of Viral Diseases, Pathogen Discovery	Dakota Howard et al
EPI_ISL_2786023	USA/CO-CDC-MMB09058200/2021	2021-06-03	North America	USA	Mako Medical	Centers for Disease Control and Prevention Division of Viral Diseases, Pathogen Discovery	Dakota Howard et al
EPI_ISL_2786001	USA/CO-CDC-MMB09058618/2021	2021-06-03	North America	USA	Mako Medical	Centers for Disease Control and Prevention Division of Viral Diseases, Pathogen Discovery	Dakota Howard et al
EPI_ISL_2786031	USA/CO-CDC-MMB09058837/2021	2021-06-03	North America	USA	Mako Medical	Centers for Disease Control and Prevention Division of Viral Diseases, Pathogen Discovery	Dakota Howard et al
EPI_ISL_4347899	USA/CO-CDC-MMB09062570/2021	2021-06-04	North America	USA	Mako Medical	Centers for Disease Control and Prevention Division of Viral Diseases, Pathogen Discovery	Dakota Howard et al
EPI_ISL_2786055	USA/CO-CDC-MMB09062835/2021	2021-06-04	North America	USA	Mako Medical	Centers for Disease Control and Prevention Division of Viral Diseases, Pathogen Discovery	Dakota Howard et al
EPI_ISL_2786191	USA/CO-CDC-MMB09063589/2021	2021-06-04	North America	USA	Mako Medical	Centers for Disease Control and Prevention Division of Viral Diseases, Pathogen Discovery	Dakota Howard et al
EPI_ISL_2786110	USA/CO-CDC-MMB09063677/2021	2021-06-04	North America	USA	Mako Medical	Centers for Disease Control and Prevention Division of Viral Diseases, Pathogen Discovery	Dakota Howard et al
EPI_ISL_2786208	USA/CO-CDC-MMB09064192/2021	2021-06-04	North America	USA	Mako Medical	Centers for Disease Control and Prevention Division of Viral Diseases, Pathogen Discovery	Dakota Howard et al
EPI_ISL_4348261	USA/CO-CDC-MMB09064315/2021	2021-06-04	North America	USA	Mako Medical	Centers for Disease Control and Prevention Division of Viral Diseases, Pathogen Discovery	Dakota Howard et al
EPI_ISL_2875346	USA/CO-CDC-MMB09064659/2021	2021-06-04	North America	USA	Mako Medical	Centers for Disease Control and Prevention Division of Viral Diseases, Pathogen Discovery	Dakota Howard et al
EPI_ISL_2786079	USA/CO-CDC-MMB09065364/2021	2021-06-04	North America	USA	Mako Medical	Centers for Disease Control and Prevention Division of Viral Diseases, Pathogen Discovery	Dakota Howard et al
EPI_ISL_2875293	USA/CO-CDC-MMB09065373/2021	2021-06-04	North America	USA	Mako Medical	Centers for Disease Control and Prevention Division of Viral Diseases, Pathogen Discovery	Dakota Howard et al
EPI_ISL_2875309	USA/CO-CDC-MMB09065753/2021	2021-06-04	North America	USA	Mako Medical	Centers for Disease Control and Prevention Division of Viral Diseases, Pathogen Discovery	Dakota Howard et al
EPI_ISL_2786200	USA/CO-CDC-MMB09065757/2021	2021-06-04	North America	USA	Mako Medical	Centers for Disease Control and Prevention Division of Viral Diseases, Pathogen Discovery	Dakota Howard et al
EPI_ISL_2875330	USA/CO-CDC-MMB09065886/2021	2021-06-04	North America	USA	Mako Medical	Centers for Disease Control and Prevention Division of Viral Diseases, Pathogen Discovery	Dakota Howard et al
EPI_ISL_2786057	USA/CO-CDC-MMB09065903/2021	2021-06-04	North America	USA	Mako Medical	Centers for Disease Control and Prevention Division of Viral Diseases, Pathogen Discovery	Dakota Howard et al
EPI_ISL_2786123	USA/CO-CDC-MMB09066004/2021	2021-06-04	North America	USA	Mako Medical	Centers for Disease Control and Prevention Division of Viral Diseases, Pathogen Discovery	Dakota Howard et al
EPI_ISL_2875373	USA/CO-CDC-MMB09066036/2021	2021-06-04	North America	USA	Mako Medical	Centers for Disease Control and Prevention Division of Viral Diseases, Pathogen Discovery	Dakota Howard et al
EPI_ISL_2786008	USA/CO-CDC-MMB09066059/2021	2021-06-04	North America	USA	Mako Medical	Centers for Disease Control and Prevention Division of Viral Diseases, Pathogen Discovery	Dakota Howard et al
EPI_ISL_2786032	USA/CO-CDC-MMB09066063/2021	2021-06-04	North America	USA	Mako Medical	Centers for Disease Control and Prevention Division of Viral Diseases, Pathogen Discovery	Dakota Howard et al
EPI_ISL_2875339	USA/CO-CDC-MMB09066192/2021	2021-06-04	North America	USA	Mako Medical	Centers for Disease Control and Prevention Division of Viral Diseases, Pathogen Discovery	Dakota Howard et al
EPI_ISL_2786418	USA/CO-CDC-MMB09066196/2021	2021-06-04	North America	USA	Mako Medical	Centers for Disease Control and Prevention Division of Viral Diseases, Pathogen Discovery	Dakota Howard et al
EPI_ISL_2786204	USA/CO-CDC-MMB09066566/2021	2021-06-04	North America	USA	Mako Medical	Centers for Disease Control and Prevention Division of Viral Diseases, Pathogen Discovery	Dakota Howard et al
EPI_ISL_2786181	USA/CO-CDC-MMB09066622/2021	2021-06-04	North America	USA	Mako Medical	Centers for Disease Control and Prevention Division of Viral Diseases, Pathogen Discovery	Dakota Howard et al
EPI_ISL_2786088	USA/CO-CDC-MMB09066756/2021	2021-06-04	North America	USA	Mako Medical	Centers for Disease Control and Prevention Division of Viral Diseases, Pathogen Discovery	Dakota Howard et al
EPI_ISL_2786195	USA/CO-CDC-MMB09067243/2021	2021-06-04	North America	USA	Mako Medical	Centers for Disease Control and Prevention Division of Viral Diseases, Pathogen Discovery	Dakota Howard et al
EPI_ISL_4348006	USA/CO-CDC-MMB09067343/2021	2021-06-04	North America	USA	Mako Medical	Centers for Disease Control and Prevention Division of Viral Diseases, Pathogen Discovery	Dakota Howard et al
EPI_ISL_2875287	USA/CO-CDC-MMB09067451/2021	2021-06-04	North America	USA	Mako Medical	Centers for Disease Control and Prevention Division of Viral Diseases, Pathogen Discovery	Dakota Howard et al
EPI_ISL_2875313	USA/CO-CDC-MMB09067466/2021	2021-06-04	North America	USA	Mako Medical	Centers for Disease Control and Prevention Division of Viral Diseases, Pathogen Discovery	Dakota Howard et al
EPI_ISL_2786094	USA/CO-CDC-MMB09068080/2021	2021-06-04	North America	USA	Mako Medical	Centers for Disease Control and Prevention Division of Viral Diseases, Pathogen Discovery	Dakota Howard et al
EPI_ISL_4348056	USA/CO-CDC-MMB09068318/2021	2021-06-04	North America	USA	Mako Medical	Centers for Disease Control and Prevention Division of Viral Diseases, Pathogen Discovery	Dakota Howard et al
EPI_ISL_2786066	USA/CO-CDC-MMB09068564/2021	2021-06-04	North America	USA	Mako Medical	Centers for Disease Control and Prevention Division of Viral Diseases, Pathogen Discovery	Dakota Howard et al
EPI_ISL_2786421	USA/CO-CDC-MMB09069859/2021	2021-06-04	North America	USA	Mako Medical	Centers for Disease Control and Prevention Division of Viral Diseases, Pathogen Discovery	Dakota Howard et al
EPI_ISL_2875317	USA/CO-CDC-MMB09069899/2021	2021-06-04	North America	USA	Mako Medical	Centers for Disease Control and Prevention Division of Viral Diseases, Pathogen Discovery	Dakota Howard et al
EPI_ISL_2875324	USA/CO-CDC-MMB09069901/2021	2021-06-04	North America	USA	Mako Medical	Centers for Disease Control and Prevention Division of Viral Diseases, Pathogen Discovery	Dakota Howard et al
EPI_ISL_2786436	USA/CO-CDC-MMB09069980/2021	2021-06-04	North America	USA	Mako Medical	Centers for Disease Control and Prevention Division of Viral Diseases, Pathogen Discovery	Dakota Howard et al
EPI_ISL_2786415	USA/CO-CDC-MMB09070401/2021	2021-06-04	North America	USA	Mako Medical	Centers for Disease Control and Prevention Division of Viral Diseases, Pathogen Discovery	Dakota Howard et al
EPI_ISL_2786072	USA/CO-CDC-MMB09070506/2021	2021-06-04	North America	USA	Mako Medical	Centers for Disease Control and Prevention Division of Viral Diseases, Pathogen Discovery	Dakota Howard et al
EPI_ISL_2786060	USA/CO-CDC-MMB09070675/2021	2021-06-04	North America	USA	Mako Medical	Centers for Disease Control and Prevention Division of Viral Diseases, Pathogen Discovery	Dakota Howard et al
EPI_ISL_2786198	USA/CO-CDC-MMB09070709/2021	2021-06-04	North America	USA	Mako Medical	Centers for Disease Control and Prevention Division of Viral Diseases, Pathogen Discovery	Dakota Howard et al
EPI_ISL_2786056	USA/CO-CDC-MMB09070715/2021	2021-06-04	North America	USA	Mako Medical	Centers for Disease Control and Prevention Division of Viral Diseases, Pathogen Discovery	Dakota Howard et al
EPI_ISL_2786413	USA/CO-CDC-MMB09070716/2021	2021-06-04	North America	USA	Mako Medical	Centers for Disease Control and Prevention Division of Viral Diseases, Pathogen Discovery	Dakota Howard et al
EPI_ISL_2786190	USA/CO-CDC-MMB09070783/2021	2021-06-04	North America	USA	Mako Medical	Centers for Disease Control and Prevention Division of Viral Diseases, Pathogen Discovery	Dakota Howard et al
EPI_ISL_2875303	USA/CO-CDC-MMB09070801/2021	2021-06-04	North America	USA	Mako Medical	Centers for Disease Control and Prevention Division of Viral Diseases, Pathogen Discovery	Dakota Howard et al
EPI_ISL_2786407	USA/CO-CDC-MMB09070856/2021	2021-06-04	North America	USA	Mako Medical	Centers for Disease Control and Prevention Division of Viral Diseases, Pathogen Discovery	Dakota Howard et al
EPI_ISL_2786054	USA/CO-CDC-MMB09070880/2021	2021-06-04	North America	USA	Mako Medical	Centers for Disease Control and Prevention Division of Viral Diseases, Pathogen Discovery	Dakota Howard et al
EPI_ISL_2786070	USA/CO-CDC-MMB09070922/2021	2021-06-04	North America	USA	Mako Medical	Centers for Disease Control and Prevention Division of Viral Diseases, Pathogen Discovery	Dakota Howard et al
EPI_ISL_2786099	USA/CO-CDC-MMB09070925/2021	2021-06-04	North America	USA	Mako Medical	Centers for Disease Control and Prevention Division of Viral Diseases, Pathogen Discovery	Dakota Howard et al
EPI_ISL_2786149	USA/CO-CDC-MMB09070989/2021	2021-06-04	North America	USA	Mako Medical	Centers for Disease Control and Prevention Division of Viral Diseases, Pathogen Discovery	Dakota Howard et al
EPI_ISL_2786083	USA/CO-CDC-MMB09071036/2021	2021-06-04	North America	USA	Mako Medical	Centers for Disease Control and Prevention Division of Viral Diseases, Pathogen Discovery	Dakota Howard et al
EPI_ISL_2786182	USA/CO-CDC-MMB09072413/2021	2021-06-05	North America	USA	Mako Medical	Centers for Disease Control and Prevention Division of Viral Diseases, Pathogen Discovery	Dakota Howard et al
EPI_ISL_4347862	USA/CO-CDC-MMB09072585/2021	2021-06-05	North America	USA	Mako Medical	Centers for Disease Control and Prevention Division of Viral Diseases, Pathogen Discovery	Dakota Howard et al
EPI_ISL_2786206	USA/CO-CDC-MMB09072620/2021	2021-06-05	North America	USA	Mako Medical	Centers for Disease Control and Prevention Division of Viral Diseases, Pathogen Discovery	Dakota Howard et al
EPI_ISL_2875318	USA/CO-CDC-MMB09072621/2021	2021-06-05	North America	USA	Mako Medical	Centers for Disease Control and Prevention Division of Viral Diseases, Pathogen Discovery	Dakota Howard et al
EPI_ISL_2786189	USA/CO-CDC-MMB09072652/2021	2021-06-05	North America	USA	Mako Medical	Centers for Disease Control and Prevention Division of Viral Diseases, Pathogen Discovery	Dakota Howard et al
EPI_ISL_4347805	USA/CO-CDC-MMB09072828/2021	2021-06-05	North America	USA	Mako Medical	Centers for Disease Control and Prevention Division of Viral Diseases, Pathogen Discovery	Dakota Howard et al
EPI_ISL_2875307	USA/CO-CDC-MMB09073045/2021	2021-06-05	North America	USA	Mako Medical	Centers for Disease Control and Prevention Division of Viral Diseases, Pathogen Discovery	Dakota Howard et al
EPI_ISL_2875270	USA/CO-CDC-MMB09073066/2021	2021-06-05	North America	USA	Mako Medical	Centers for Disease Control and Prevention Division of Viral Diseases, Pathogen Discovery	Dakota Howard et al
EPI_ISL_2786227	USA/CO-CDC-MMB09073120/2021	2021-06-05	North America	USA	Mako Medical	Centers for Disease Control and Prevention Division of Viral Diseases, Pathogen Discovery	Dakota Howard et al
EPI_ISL_2875337	USA/CO-CDC-MMB09073155/2021	2021-06-05	North America	USA	Mako Medical	Centers for Disease Control and Prevention Division of Viral Diseases, Pathogen Discovery	Dakota Howard et al
EPI_ISL_2786201	USA/CO-CDC-MMB09073169/2021	2021-06-05	North America	USA	Mako Medical	Centers for Disease Control and Prevention Division of Viral Diseases, Pathogen Discovery	Dakota Howard et al
EPI_ISL_2786199	USA/CO-CDC-MMB09073175/2021	2021-06-05	North America	USA	Mako Medical	Centers for Disease Control and Prevention Division of Viral Diseases, Pathogen Discovery	Dakota Howard et al
EPI_ISL_2786178	USA/CO-CDC-MMB09073182/2021	2021-06-05	North America	USA	Mako Medical	Centers for Disease Control and Prevention Division of Viral Diseases, Pathogen Discovery	Dakota Howard et al
EPI_ISL_2875333	USA/CO-CDC-MMB09073294/2021	2021-06-05	North America	USA	Mako Medical	Centers for Disease Control and Prevention Division of Viral Diseases, Pathogen Discovery	Dakota Howard et al
EPI_ISL_2875279	USA/CO-CDC-MMB09073529/2021	2021-06-05	North America	USA	Mako Medical	Centers for Disease Control and Prevention Division of Viral Diseases, Pathogen Discovery	Dakota Howard et al
EPI_ISL_2875320	USA/CO-CDC-MMB09073576/2021	2021-06-05	North America	USA	Mako Medical	Centers for Disease Control and Prevention Division of Viral Diseases, Pathogen Discovery	Dakota Howard et al
EPI_ISL_2875332	USA/CO-CDC-MMB09073731/2021	2021-06-05	North America	USA	Mako Medical	Centers for Disease Control and Prevention Division of Viral Diseases, Pathogen Discovery	Dakota Howard et al
EPI_ISL_2875312	USA/CO-CDC-MMB09073735/2021	2021-06-05	North America	USA	Mako Medical	Centers for Disease Control and Prevention Division of Viral Diseases, Pathogen Discovery	Dakota Howard et al
EPI_ISL_4348087	USA/CO-CDC-MMB09073797/2021	2021-06-05	North America	USA	Mako Medical	Centers for Disease Control and Prevention Division of Viral Diseases, Pathogen Discovery	Dakota Howard et al
EPI_ISL_2875347	USA/CO-CDC-MMB09073806/2021	2021-06-05	North America	USA	Mako Medical	Centers for Disease Control and Prevention Division of Viral Diseases, Pathogen Discovery	Dakota Howard et al
EPI_ISL_4347880	USA/CO-CDC-MMB09073845/2021	2021-06-05	North America	USA	Mako Medical	Centers for Disease Control and Prevention Division of Viral Diseases, Pathogen Discovery	Dakota Howard et al
EPI_ISL_2786171	USA/CO-CDC-MMB09073848/2021	2021-06-05	North America	USA	Mako Medical	Centers for Disease Control and Prevention Division of Viral Diseases, Pathogen Discovery	Dakota Howard et al
EPI_ISL_2875319	USA/CO-CDC-MMB09073890/2021	2021-06-05	North America	USA	Mako Medical	Centers for Disease Control and Prevention Division of Viral Diseases, Pathogen Discovery	Dakota Howard et al
EPI_ISL_2786174	USA/CO-CDC-MMB09074080/2021	2021-06-05	North America	USA	Mako Medical	Centers for Disease Control and Prevention Division of Viral Diseases, Pathogen Discovery	Dakota Howard et al
EPI_ISL_2875327	USA/CO-CDC-MMB09074356/2021	2021-06-05	North America	USA	Mako Medical	Centers for Disease Control and Prevention Division of Viral Diseases, Pathogen Discovery	Dakota Howard et al
EPI_ISL_2786176	USA/CO-CDC-MMB09074419/2021	2021-06-05	North America	USA	Mako Medical	Centers for Disease Control and Prevention Division of Viral Diseases, Pathogen Discovery	Dakota Howard et al
EPI_ISL_2875326	USA/CO-CDC-MMB09074423/2021	2021-06-05	North America	USA	Mako Medical	Centers for Disease Control and Prevention Division of Viral Diseases, Pathogen Discovery	Dakota Howard et al
EPI_ISL_2875340	USA/CO-CDC-MMB09074427/2021	2021-06-05	North America	USA	Mako Medical	Centers for Disease Control and Prevention Division of Viral Diseases, Pathogen Discovery	Dakota Howard et al
EPI_ISL_2786196	USA/CO-CDC-MMB09074443/2021	2021-06-05	North America	USA	Mako Medical	Centers for Disease Control and Prevention Division of Viral Diseases, Pathogen Discovery	Dakota Howard et al
EPI_ISL_2875295	USA/CO-CDC-MMB09074580/2021	2021-06-05	North America	USA	Mako Medical	Centers for Disease Control and Prevention Division of Viral Diseases, Pathogen Discovery	Dakota Howard et al
EPI_ISL_2875280	USA/CO-CDC-MMB09075458/2021	2021-06-06	North America	USA	Mako Medical	Centers for Disease Control and Prevention Division of Viral Diseases, Pathogen Discovery	Dakota Howard et al
EPI_ISL_2786221	USA/CO-CDC-MMB09075652/2021	2021-06-06	North America	USA	Mako Medical	Centers for Disease Control and Prevention Division of Viral Diseases, Pathogen Discovery	Dakota Howard et al
EPI_ISL_2786152	USA/CO-CDC-MMB09075699/2021	2021-06-06	North America	USA	Mako Medical	Centers for Disease Control and Prevention Division of Viral Diseases, Pathogen Discovery	Dakota Howard et al
EPI_ISL_2875288	USA/CO-CDC-MMB09075759/2021	2021-06-06	North America	USA	Mako Medical	Centers for Disease Control and Prevention Division of Viral Diseases, Pathogen Discovery	Dakota Howard et al
EPI_ISL_2875352	USA/CO-CDC-MMB09075803/2021	2021-06-06	North America	USA	Mako Medical	Centers for Disease Control and Prevention Division of Viral Diseases, Pathogen Discovery	Dakota Howard et al
EPI_ISL_2786207	USA/CO-CDC-MMB09075810/2021	2021-06-06	North America	USA	Mako Medical	Centers for Disease Control and Prevention Division of Viral Diseases, Pathogen Discovery	Dakota Howard et al
EPI_ISL_2786228	USA/CO-CDC-MMB09075812/2021	2021-06-06	North America	USA	Mako Medical	Centers for Disease Control and Prevention Division of Viral Diseases, Pathogen Discovery	Dakota Howard et al
EPI_ISL_2875272	USA/CO-CDC-MMB09075891/2021	2021-06-06	North America	USA	Mako Medical	Centers for Disease Control and Prevention Division of Viral Diseases, Pathogen Discovery	Dakota Howard et al
EPI_ISL_2786219	USA/CO-CDC-MMB09075894/2021	2021-06-06	North America	USA	Mako Medical	Centers for Disease Control and Prevention Division of Viral Diseases, Pathogen Discovery	Dakota Howard et al
EPI_ISL_2875364	USA/CO-CDC-MMB09075949/2021	2021-06-06	North America	USA	Mako Medical	Centers for Disease Control and Prevention Division of Viral Diseases, Pathogen Discovery	Dakota Howard et al
EPI_ISL_2875301	USA/CO-CDC-MMB09076158/2021	2021-06-06	North America	USA	Mako Medical	Centers for Disease Control and Prevention Division of Viral Diseases, Pathogen Discovery	Dakota Howard et al
EPI_ISL_2786197	USA/CO-CDC-MMB09076334/2021	2021-06-07	North America	USA	Mako Medical	Centers for Disease Control and Prevention Division of Viral Diseases, Pathogen Discovery	Dakota Howard et al
EPI_ISL_4348194	USA/CO-CDC-MMB09076436/2021	2021-06-06	North America	USA	Mako Medical	Centers for Disease Control and Prevention Division of Viral Diseases, Pathogen Discovery	Dakota Howard et al
EPI_ISL_2875348	USA/CO-CDC-MMB09076458/2021	2021-06-06	North America	USA	Mako Medical	Centers for Disease Control and Prevention Division of Viral Diseases, Pathogen Discovery	Dakota Howard et al
EPI_ISL_2786156	USA/CO-CDC-MMB09076571/2021	2021-06-06	North America	USA	Mako Medical	Centers for Disease Control and Prevention Division of Viral Diseases, Pathogen Discovery	Dakota Howard et al
EPI_ISL_2875328	USA/CO-CDC-MMB09076575/2021	2021-06-06	North America	USA	Mako Medical	Centers for Disease Control and Prevention Division of Viral Diseases, Pathogen Discovery	Dakota Howard et al
EPI_ISL_2875321	USA/CO-CDC-MMB09077218/2021	2021-06-06	North America	USA	Mako Medical	Centers for Disease Control and Prevention Division of Viral Diseases, Pathogen Discovery	Dakota Howard et al
EPI_ISL_2875354	USA/CO-CDC-MMB09077259/2021	2021-06-06	North America	USA	Mako Medical	Centers for Disease Control and Prevention Division of Viral Diseases, Pathogen Discovery	Dakota Howard et al
EPI_ISL_2875297	USA/CO-CDC-MMB09077261/2021	2021-06-06	North America	USA	Mako Medical	Centers for Disease Control and Prevention Division of Viral Diseases, Pathogen Discovery	Dakota Howard et al
EPI_ISL_2875334	USA/CO-CDC-MMB09077263/2021	2021-06-06	North America	USA	Mako Medical	Centers for Disease Control and Prevention Division of Viral Diseases, Pathogen Discovery	Dakota Howard et al
EPI_ISL_2786216	USA/CO-CDC-MMB09077620/2021	2021-06-06	North America	USA	Mako Medical	Centers for Disease Control and Prevention Division of Viral Diseases, Pathogen Discovery	Dakota Howard et al
EPI_ISL_2786224	USA/CO-CDC-MMB09077762/2021	2021-06-06	North America	USA	Mako Medical	Centers for Disease Control and Prevention Division of Viral Diseases, Pathogen Discovery	Dakota Howard et al
EPI_ISL_2875329	USA/CO-CDC-MMB09080835/2021	2021-06-07	North America	USA	Mako Medical	Centers for Disease Control and Prevention Division of Viral Diseases, Pathogen Discovery	Dakota Howard et al
EPI_ISL_2786192	USA/CO-CDC-MMB09080871/2021	2021-06-07	North America	USA	Mako Medical	Centers for Disease Control and Prevention Division of Viral Diseases, Pathogen Discovery	Dakota Howard et al
EPI_ISL_2875322	USA/CO-CDC-MMB09081236/2021	2021-06-07	North America	USA	Mako Medical	Centers for Disease Control and Prevention Division of Viral Diseases, Pathogen Discovery	Dakota Howard et al
EPI_ISL_2875266	USA/CO-CDC-MMB09081656/2021	2021-06-07	North America	USA	Mako Medical	Centers for Disease Control and Prevention Division of Viral Diseases, Pathogen Discovery	Dakota Howard et al
EPI_ISL_2875267	USA/CO-CDC-MMB09081889/2021	2021-06-07	North America	USA	Mako Medical	Centers for Disease Control and Prevention Division of Viral Diseases, Pathogen Discovery	Dakota Howard et al
EPI_ISL_2875275	USA/CO-CDC-MMB09081918/2021	2021-06-07	North America	USA	Mako Medical	Centers for Disease Control and Prevention Division of Viral Diseases, Pathogen Discovery	Dakota Howard et al
EPI_ISL_2875338	USA/CO-CDC-MMB09082553/2021	2021-06-07	North America	USA	Mako Medical	Centers for Disease Control and Prevention Division of Viral Diseases, Pathogen Discovery	Dakota Howard et al
EPI_ISL_2875336	USA/CO-CDC-MMB09082915/2021	2021-06-07	North America	USA	Mako Medical	Centers for Disease Control and Prevention Division of Viral Diseases, Pathogen Discovery	Dakota Howard et al
EPI_ISL_2875291	USA/CO-CDC-MMB09083445/2021	2021-06-07	North America	USA	Mako Medical	Centers for Disease Control and Prevention Division of Viral Diseases, Pathogen Discovery	Dakota Howard et al
EPI_ISL_2875316	USA/CO-CDC-MMB09083655/2021	2021-06-07	North America	USA	Mako Medical	Centers for Disease Control and Prevention Division of Viral Diseases, Pathogen Discovery	Dakota Howard et al
EPI_ISL_4348016	USA/CO-CDC-MMB09083799/2021	2021-06-07	North America	USA	Mako Medical	Centers for Disease Control and Prevention Division of Viral Diseases, Pathogen Discovery	Dakota Howard et al
EPI_ISL_2786169	USA/CO-CDC-MMB09083804/2021	2021-06-07	North America	USA	Mako Medical	Centers for Disease Control and Prevention Division of Viral Diseases, Pathogen Discovery	Dakota Howard et al
EPI_ISL_2875342	USA/CO-CDC-MMB09084938/2021	2021-06-07	North America	USA	Mako Medical	Centers for Disease Control and Prevention Division of Viral Diseases, Pathogen Discovery	Dakota Howard et al
EPI_ISL_2786165	USA/CO-CDC-MMB09084977/2021	2021-06-07	North America	USA	Mako Medical	Centers for Disease Control and Prevention Division of Viral Diseases, Pathogen Discovery	Dakota Howard et al
EPI_ISL_2786154	USA/CO-CDC-MMB09085057/2021	2021-06-07	North America	USA	Mako Medical	Centers for Disease Control and Prevention Division of Viral Diseases, Pathogen Discovery	Dakota Howard et al
EPI_ISL_2875269	USA/CO-CDC-MMB09085342/2021	2021-06-07	North America	USA	Mako Medical	Centers for Disease Control and Prevention Division of Viral Diseases, Pathogen Discovery	Dakota Howard et al
EPI_ISL_2875265	USA/CO-CDC-MMB09085542/2021	2021-06-07	North America	USA	Mako Medical	Centers for Disease Control and Prevention Division of Viral Diseases, Pathogen Discovery	Dakota Howard et al
EPI_ISL_2875284	USA/CO-CDC-MMB09086031/2021	2021-06-07	North America	USA	Mako Medical	Centers for Disease Control and Prevention Division of Viral Diseases, Pathogen Discovery	Dakota Howard et al
EPI_ISL_2875305	USA/CO-CDC-MMB09086230/2021	2021-06-07	North America	USA	Mako Medical	Centers for Disease Control and Prevention Division of Viral Diseases, Pathogen Discovery	Dakota Howard et al
EPI_ISL_2875343	USA/CO-CDC-MMB09087535/2021	2021-06-07	North America	USA	Mako Medical	Centers for Disease Control and Prevention Division of Viral Diseases, Pathogen Discovery	Dakota Howard et al
EPI_ISL_2875281	USA/CO-CDC-MMB09087670/2021	2021-06-07	North America	USA	Mako Medical	Centers for Disease Control and Prevention Division of Viral Diseases, Pathogen Discovery	Dakota Howard et al
EPI_ISL_4347766	USA/CO-CDC-MMB09088279/2021	2021-06-07	North America	USA	Mako Medical	Centers for Disease Control and Prevention Division of Viral Diseases, Pathogen Discovery	Dakota Howard et al
EPI_ISL_2875335	USA/CO-CDC-MMB09088328/2021	2021-06-07	North America	USA	Mako Medical	Centers for Disease Control and Prevention Division of Viral Diseases, Pathogen Discovery	Dakota Howard et al
EPI_ISL_2786180	USA/CO-CDC-MMB09088360/2021	2021-06-07	North America	USA	Mako Medical	Centers for Disease Control and Prevention Division of Viral Diseases, Pathogen Discovery	Dakota Howard et al
EPI_ISL_2875298	USA/CO-CDC-MMB09088385/2021	2021-06-07	North America	USA	Mako Medical	Centers for Disease Control and Prevention Division of Viral Diseases, Pathogen Discovery	Dakota Howard et al
EPI_ISL_2875315	USA/CO-CDC-MMB09089445/2021	2021-06-07	North America	USA	Mako Medical	Centers for Disease Control and Prevention Division of Viral Diseases, Pathogen Discovery	Dakota Howard et al
EPI_ISL_2875304	USA/CO-CDC-MMB09089887/2021	2021-06-07	North America	USA	Mako Medical	Centers for Disease Control and Prevention Division of Viral Diseases, Pathogen Discovery	Dakota Howard et al
EPI_ISL_2875306	USA/CO-CDC-MMB09090317/2021	2021-06-07	North America	USA	Mako Medical	Centers for Disease Control and Prevention Division of Viral Diseases, Pathogen Discovery	Dakota Howard et al
EPI_ISL_2786268	USA/CO-CDC-MMB09090442/2021	2021-06-07	North America	USA	Mako Medical	Centers for Disease Control and Prevention Division of Viral Diseases, Pathogen Discovery	Dakota Howard et al
EPI_ISL_2875283	USA/CO-CDC-MMB09090453/2021	2021-06-07	North America	USA	Mako Medical	Centers for Disease Control and Prevention Division of Viral Diseases, Pathogen Discovery	Dakota Howard et al
EPI_ISL_2786179	USA/CO-CDC-MMB09090473/2021	2021-06-07	North America	USA	Mako Medical	Centers for Disease Control and Prevention Division of Viral Diseases, Pathogen Discovery	Dakota Howard et al
EPI_ISL_4348138	USA/CO-CDC-MMB09090986/2021	2021-06-07	North America	USA	Mako Medical	Centers for Disease Control and Prevention Division of Viral Diseases, Pathogen Discovery	Dakota Howard et al
EPI_ISL_2875274	USA/CO-CDC-MMB09090994/2021	2021-06-07	North America	USA	Mako Medical	Centers for Disease Control and Prevention Division of Viral Diseases, Pathogen Discovery	Dakota Howard et al
EPI_ISL_2875299	USA/CO-CDC-MMB09091032/2021	2021-06-07	North America	USA	Mako Medical	Centers for Disease Control and Prevention Division of Viral Diseases, Pathogen Discovery	Dakota Howard et al
EPI_ISL_2786175	USA/CO-CDC-MMB09091184/2021	2021-06-07	North America	USA	Mako Medical	Centers for Disease Control and Prevention Division of Viral Diseases, Pathogen Discovery	Dakota Howard et al
EPI_ISL_2786188	USA/CO-CDC-MMB09091356/2021	2021-06-07	North America	USA	Mako Medical	Centers for Disease Control and Prevention Division of Viral Diseases, Pathogen Discovery	Dakota Howard et al
EPI_ISL_2786280	USA/CO-CDC-MMB09094577/2021	2021-06-08	North America	USA	Mako Medical	Centers for Disease Control and Prevention Division of Viral Diseases, Pathogen Discovery	Dakota Howard et al
EPI_ISL_2786183	USA/CO-CDC-MMB09094625/2021	2021-06-08	North America	USA	Mako Medical	Centers for Disease Control and Prevention Division of Viral Diseases, Pathogen Discovery	Dakota Howard et al
EPI_ISL_2875365	USA/CO-CDC-MMB09095108/2021	2021-06-08	North America	USA	Mako Medical	Centers for Disease Control and Prevention Division of Viral Diseases, Pathogen Discovery	Dakota Howard et al
EPI_ISL_2786167	USA/CO-CDC-MMB09095408/2021	2021-06-08	North America	USA	Mako Medical	Centers for Disease Control and Prevention Division of Viral Diseases, Pathogen Discovery	Dakota Howard et al
EPI_ISL_2786439	USA/CO-CDC-MMB09095427/2021	2021-06-08	North America	USA	Mako Medical	Centers for Disease Control and Prevention Division of Viral Diseases, Pathogen Discovery	Dakota Howard et al
EPI_ISL_4347736	USA/CO-CDC-MMB09095849/2021	2021-06-08	North America	USA	Mako Medical	Centers for Disease Control and Prevention Division of Viral Diseases, Pathogen Discovery	Dakota Howard et al
EPI_ISL_2786295	USA/CO-CDC-MMB09096173/2021	2021-06-08	North America	USA	Mako Medical	Centers for Disease Control and Prevention Division of Viral Diseases, Pathogen Discovery	Dakota Howard et al
EPI_ISL_2786386	USA/CO-CDC-MMB09096196/2021	2021-06-08	North America	USA	Mako Medical	Centers for Disease Control and Prevention Division of Viral Diseases, Pathogen Discovery	Dakota Howard et al
EPI_ISL_2875345	USA/CO-CDC-MMB09096287/2021	2021-06-08	North America	USA	Mako Medical	Centers for Disease Control and Prevention Division of Viral Diseases, Pathogen Discovery	Dakota Howard et al
EPI_ISL_2875372	USA/CO-CDC-MMB09096404/2021	2021-06-08	North America	USA	Mako Medical	Centers for Disease Control and Prevention Division of Viral Diseases, Pathogen Discovery	Dakota Howard et al
EPI_ISL_2786172	USA/CO-CDC-MMB09096406/2021	2021-06-08	North America	USA	Mako Medical	Centers for Disease Control and Prevention Division of Viral Diseases, Pathogen Discovery	Dakota Howard et al
EPI_ISL_2875358	USA/CO-CDC-MMB09096409/2021	2021-06-08	North America	USA	Mako Medical	Centers for Disease Control and Prevention Division of Viral Diseases, Pathogen Discovery	Dakota Howard et al
EPI_ISL_2786302	USA/CO-CDC-MMB09096756/2021	2021-06-08	North America	USA	Mako Medical	Centers for Disease Control and Prevention Division of Viral Diseases, Pathogen Discovery	Dakota Howard et al
EPI_ISL_2786321	USA/CO-CDC-MMB09097103/2021	2021-06-08	North America	USA	Mako Medical	Centers for Disease Control and Prevention Division of Viral Diseases, Pathogen Discovery	Dakota Howard et al
EPI_ISL_2786218	USA/CO-CDC-MMB09097237/2021	2021-06-08	North America	USA	Mako Medical	Centers for Disease Control and Prevention Division of Viral Diseases, Pathogen Discovery	Dakota Howard et al
EPI_ISL_2875367	USA/CO-CDC-MMB09097354/2021	2021-06-08	North America	USA	Mako Medical	Centers for Disease Control and Prevention Division of Viral Diseases, Pathogen Discovery	Dakota Howard et al
EPI_ISL_2786177	USA/CO-CDC-MMB09097428/2021	2021-06-08	North America	USA	Mako Medical	Centers for Disease Control and Prevention Division of Viral Diseases, Pathogen Discovery	Dakota Howard et al
EPI_ISL_2875363	USA/CO-CDC-MMB09097429/2021	2021-06-08	North America	USA	Mako Medical	Centers for Disease Control and Prevention Division of Viral Diseases, Pathogen Discovery	Dakota Howard et al
EPI_ISL_2786288	USA/CO-CDC-MMB09097516/2021	2021-06-08	North America	USA	Mako Medical	Centers for Disease Control and Prevention Division of Viral Diseases, Pathogen Discovery	Dakota Howard et al
EPI_ISL_2875357	USA/CO-CDC-MMB09097535/2021	2021-06-08	North America	USA	Mako Medical	Centers for Disease Control and Prevention Division of Viral Diseases, Pathogen Discovery	Dakota Howard et al
EPI_ISL_2875359	USA/CO-CDC-MMB09097541/2021	2021-06-08	North America	USA	Mako Medical	Centers for Disease Control and Prevention Division of Viral Diseases, Pathogen Discovery	Dakota Howard et al
EPI_ISL_2875369	USA/CO-CDC-MMB09097669/2021	2021-06-08	North America	USA	Mako Medical	Centers for Disease Control and Prevention Division of Viral Diseases, Pathogen Discovery	Dakota Howard et al
EPI_ISL_2875460	USA/CO-CDC-MMB09097743/2021	2021-06-08	North America	USA	Mako Medical	Centers for Disease Control and Prevention Division of Viral Diseases, Pathogen Discovery	Dakota Howard et al
EPI_ISL_2786265	USA/CO-CDC-MMB09097750/2021	2021-06-08	North America	USA	Mako Medical	Centers for Disease Control and Prevention Division of Viral Diseases, Pathogen Discovery	Dakota Howard et al
EPI_ISL_2786376	USA/CO-CDC-MMB09097940/2021	2021-06-08	North America	USA	Mako Medical	Centers for Disease Control and Prevention Division of Viral Diseases, Pathogen Discovery	Dakota Howard et al
EPI_ISL_2875311	USA/CO-CDC-MMB09098089/2021	2021-06-08	North America	USA	Mako Medical	Centers for Disease Control and Prevention Division of Viral Diseases, Pathogen Discovery	Dakota Howard et al
EPI_ISL_2875341	USA/CO-CDC-MMB09098281/2021	2021-06-08	North America	USA	Mako Medical	Centers for Disease Control and Prevention Division of Viral Diseases, Pathogen Discovery	Dakota Howard et al
EPI_ISL_2875368	USA/CO-CDC-MMB09098751/2021	2021-06-08	North America	USA	Mako Medical	Centers for Disease Control and Prevention Division of Viral Diseases, Pathogen Discovery	Dakota Howard et al
EPI_ISL_2875353	USA/CO-CDC-MMB09098812/2021	2021-06-08	North America	USA	Mako Medical	Centers for Disease Control and Prevention Division of Viral Diseases, Pathogen Discovery	Dakota Howard et al
EPI_ISL_2786213	USA/CO-CDC-MMB09099156/2021	2021-06-08	North America	USA	Mako Medical	Centers for Disease Control and Prevention Division of Viral Diseases, Pathogen Discovery	Dakota Howard et al
EPI_ISL_2786246	USA/CO-CDC-MMB09099198/2021	2021-06-08	North America	USA	Mako Medical	Centers for Disease Control and Prevention Division of Viral Diseases, Pathogen Discovery	Dakota Howard et al
EPI_ISL_2786231	USA/CO-CDC-MMB09099211/2021	2021-06-08	North America	USA	Mako Medical	Centers for Disease Control and Prevention Division of Viral Diseases, Pathogen Discovery	Dakota Howard et al
EPI_ISL_2875371	USA/CO-CDC-MMB09099377/2021	2021-06-08	North America	USA	Mako Medical	Centers for Disease Control and Prevention Division of Viral Diseases, Pathogen Discovery	Dakota Howard et al
EPI_ISL_2875361	USA/CO-CDC-MMB09099489/2021	2021-06-08	North America	USA	Mako Medical	Centers for Disease Control and Prevention Division of Viral Diseases, Pathogen Discovery	Dakota Howard et al
EPI_ISL_2786155	USA/CO-CDC-MMB09099574/2021	2021-06-08	North America	USA	Mako Medical	Centers for Disease Control and Prevention Division of Viral Diseases, Pathogen Discovery	Dakota Howard et al
EPI_ISL_2786158	USA/CO-CDC-MMB09100205/2021	2021-06-08	North America	USA	Mako Medical	Centers for Disease Control and Prevention Division of Viral Diseases, Pathogen Discovery	Dakota Howard et al
EPI_ISL_2786398	USA/CO-CDC-MMB09100559/2021	2021-06-08	North America	USA	Mako Medical	Centers for Disease Control and Prevention Division of Viral Diseases, Pathogen Discovery	Dakota Howard et al
EPI_ISL_2786392	USA/CO-CDC-MMB09100771/2021	2021-06-08	North America	USA	Mako Medical	Centers for Disease Control and Prevention Division of Viral Diseases, Pathogen Discovery	Dakota Howard et al
EPI_ISL_2786403	USA/CO-CDC-MMB09100781/2021	2021-06-08	North America	USA	Mako Medical	Centers for Disease Control and Prevention Division of Viral Diseases, Pathogen Discovery	Dakota Howard et al
EPI_ISL_2786431	USA/CO-CDC-MMB09100790/2021	2021-06-08	North America	USA	Mako Medical	Centers for Disease Control and Prevention Division of Viral Diseases, Pathogen Discovery	Dakota Howard et al
EPI_ISL_2786215	USA/CO-CDC-MMB09100887/2021	2021-06-08	North America	USA	Mako Medical	Centers for Disease Control and Prevention Division of Viral Diseases, Pathogen Discovery	Dakota Howard et al
EPI_ISL_2875370	USA/CO-CDC-MMB09101207/2021	2021-06-08	North America	USA	Mako Medical	Centers for Disease Control and Prevention Division of Viral Diseases, Pathogen Discovery	Dakota Howard et al
EPI_ISL_2786153	USA/CO-CDC-MMB09101256/2021	2021-06-08	North America	USA	Mako Medical	Centers for Disease Control and Prevention Division of Viral Diseases, Pathogen Discovery	Dakota Howard et al
EPI_ISL_2875277	USA/CO-CDC-MMB09101280/2021	2021-06-08	North America	USA	Mako Medical	Centers for Disease Control and Prevention Division of Viral Diseases, Pathogen Discovery	Dakota Howard et al
EPI_ISL_2875344	USA/CO-CDC-MMB09101315/2021	2021-06-08	North America	USA	Mako Medical	Centers for Disease Control and Prevention Division of Viral Diseases, Pathogen Discovery	Dakota Howard et al
EPI_ISL_2875355	USA/CO-CDC-MMB09101329/2021	2021-06-08	North America	USA	Mako Medical	Centers for Disease Control and Prevention Division of Viral Diseases, Pathogen Discovery	Dakota Howard et al
EPI_ISL_2875285	USA/CO-CDC-MMB09101334/2021	2021-06-08	North America	USA	Mako Medical	Centers for Disease Control and Prevention Division of Viral Diseases, Pathogen Discovery	Dakota Howard et al
EPI_ISL_4348137	USA/CO-CDC-MMB09101476/2021	2021-06-08	North America	USA	Mako Medical	Centers for Disease Control and Prevention Division of Viral Diseases, Pathogen Discovery	Dakota Howard et al
EPI_ISL_4348046	USA/CO-CDC-MMB09101515/2021	2021-06-08	North America	USA	Mako Medical	Centers for Disease Control and Prevention Division of Viral Diseases, Pathogen Discovery	Dakota Howard et al
EPI_ISL_2786166	USA/CO-CDC-MMB09101578/2021	2021-06-08	North America	USA	Mako Medical	Centers for Disease Control and Prevention Division of Viral Diseases, Pathogen Discovery	Dakota Howard et al
EPI_ISL_4348139	USA/CO-CDC-MMB09101654/2021	2021-06-08	North America	USA	Mako Medical	Centers for Disease Control and Prevention Division of Viral Diseases, Pathogen Discovery	Dakota Howard et al
EPI_ISL_2786233	USA/CO-CDC-MMB09102102/2021	2021-06-08	North America	USA	Mako Medical	Centers for Disease Control and Prevention Division of Viral Diseases, Pathogen Discovery	Dakota Howard et al
EPI_ISL_2875300	USA/CO-CDC-MMB09102443/2021	2021-06-08	North America	USA	Mako Medical	Centers for Disease Control and Prevention Division of Viral Diseases, Pathogen Discovery	Dakota Howard et al
EPI_ISL_2875292	USA/CO-CDC-MMB09103450/2021	2021-06-08	North America	USA	Mako Medical	Centers for Disease Control and Prevention Division of Viral Diseases, Pathogen Discovery	Dakota Howard et al
EPI_ISL_2786151	USA/CO-CDC-MMB09104105/2021	2021-06-08	North America	USA	Mako Medical	Centers for Disease Control and Prevention Division of Viral Diseases, Pathogen Discovery	Dakota Howard et al
EPI_ISL_2786185	USA/CO-CDC-MMB09104199/2021	2021-06-08	North America	USA	Mako Medical	Centers for Disease Control and Prevention Division of Viral Diseases, Pathogen Discovery	Dakota Howard et al
EPI_ISL_2786223	USA/CO-CDC-MMB09104301/2021	2021-06-08	North America	USA	Mako Medical	Centers for Disease Control and Prevention Division of Viral Diseases, Pathogen Discovery	Dakota Howard et al
EPI_ISL_2875360	USA/CO-CDC-MMB09104431/2021	2021-06-08	North America	USA	Mako Medical	Centers for Disease Control and Prevention Division of Viral Diseases, Pathogen Discovery	Dakota Howard et al
EPI_ISL_4348011	USA/CO-CDC-MMB09107466/2021	2021-06-09	North America	USA	Mako Medical	Centers for Disease Control and Prevention Division of Viral Diseases, Pathogen Discovery	Dakota Howard et al
EPI_ISL_2786368	USA/CO-CDC-MMB09107479/2021	2021-06-09	North America	USA	Mako Medical	Centers for Disease Control and Prevention Division of Viral Diseases, Pathogen Discovery	Dakota Howard et al
EPI_ISL_2786239	USA/CO-CDC-MMB09107501/2021	2021-06-09	North America	USA	Mako Medical	Centers for Disease Control and Prevention Division of Viral Diseases, Pathogen Discovery	Dakota Howard et al
EPI_ISL_2786447	USA/CO-CDC-MMB09107631/2021	2021-06-09	North America	USA	Mako Medical	Centers for Disease Control and Prevention Division of Viral Diseases, Pathogen Discovery	Dakota Howard et al
EPI_ISL_2786445	USA/CO-CDC-MMB09108207/2021	2021-06-09	North America	USA	Mako Medical	Centers for Disease Control and Prevention Division of Viral Diseases, Pathogen Discovery	Dakota Howard et al
EPI_ISL_2786424	USA/CO-CDC-MMB09108255/2021	2021-06-09	North America	USA	Mako Medical	Centers for Disease Control and Prevention Division of Viral Diseases, Pathogen Discovery	Dakota Howard et al
EPI_ISL_2786362	USA/CO-CDC-MMB09108535/2021	2021-06-09	North America	USA	Mako Medical	Centers for Disease Control and Prevention Division of Viral Diseases, Pathogen Discovery	Dakota Howard et al
EPI_ISL_2786373	USA/CO-CDC-MMB09108605/2021	2021-06-09	North America	USA	Mako Medical	Centers for Disease Control and Prevention Division of Viral Diseases, Pathogen Discovery	Dakota Howard et al
EPI_ISL_4348190	USA/CO-CDC-MMB09109010/2021	2021-06-09	North America	USA	Mako Medical	Centers for Disease Control and Prevention Division of Viral Diseases, Pathogen Discovery	Dakota Howard et al
EPI_ISL_2786367	USA/CO-CDC-MMB09109193/2021	2021-06-09	North America	USA	Mako Medical	Centers for Disease Control and Prevention Division of Viral Diseases, Pathogen Discovery	Dakota Howard et al
EPI_ISL_2786243	USA/CO-CDC-MMB09109353/2021	2021-06-09	North America	USA	Mako Medical	Centers for Disease Control and Prevention Division of Viral Diseases, Pathogen Discovery	Dakota Howard et al
EPI_ISL_2786347	USA/CO-CDC-MMB09109392/2021	2021-06-09	North America	USA	Mako Medical	Centers for Disease Control and Prevention Division of Viral Diseases, Pathogen Discovery	Dakota Howard et al
EPI_ISL_2786241	USA/CO-CDC-MMB09109577/2021	2021-06-09	North America	USA	Mako Medical	Centers for Disease Control and Prevention Division of Viral Diseases, Pathogen Discovery	Dakota Howard et al
EPI_ISL_2786316	USA/CO-CDC-MMB09109595/2021	2021-06-09	North America	USA	Mako Medical	Centers for Disease Control and Prevention Division of Viral Diseases, Pathogen Discovery	Dakota Howard et al
EPI_ISL_2786363	USA/CO-CDC-MMB09109631/2021	2021-06-09	North America	USA	Mako Medical	Centers for Disease Control and Prevention Division of Viral Diseases, Pathogen Discovery	Dakota Howard et al
EPI_ISL_2786310	USA/CO-CDC-MMB09109706/2021	2021-06-09	North America	USA	Mako Medical	Centers for Disease Control and Prevention Division of Viral Diseases, Pathogen Discovery	Dakota Howard et al
EPI_ISL_2786317	USA/CO-CDC-MMB09110550/2021	2021-06-09	North America	USA	Mako Medical	Centers for Disease Control and Prevention Division of Viral Diseases, Pathogen Discovery	Dakota Howard et al
EPI_ISL_2786294	USA/CO-CDC-MMB09110955/2021	2021-06-09	North America	USA	Mako Medical	Centers for Disease Control and Prevention Division of Viral Diseases, Pathogen Discovery	Dakota Howard et al
EPI_ISL_2786330	USA/CO-CDC-MMB09111130/2021	2021-06-09	North America	USA	Mako Medical	Centers for Disease Control and Prevention Division of Viral Diseases, Pathogen Discovery	Dakota Howard et al
EPI_ISL_2786372	USA/CO-CDC-MMB09111223/2021	2021-06-09	North America	USA	Mako Medical	Centers for Disease Control and Prevention Division of Viral Diseases, Pathogen Discovery	Dakota Howard et al
EPI_ISL_2786271	USA/CO-CDC-MMB09111359/2021	2021-06-09	North America	USA	Mako Medical	Centers for Disease Control and Prevention Division of Viral Diseases, Pathogen Discovery	Dakota Howard et al
EPI_ISL_2786382	USA/CO-CDC-MMB09111360/2021	2021-06-09	North America	USA	Mako Medical	Centers for Disease Control and Prevention Division of Viral Diseases, Pathogen Discovery	Dakota Howard et al
EPI_ISL_2786438	USA/CO-CDC-MMB09111582/2021	2021-06-09	North America	USA	Mako Medical	Centers for Disease Control and Prevention Division of Viral Diseases, Pathogen Discovery	Dakota Howard et al
EPI_ISL_2786237	USA/CO-CDC-MMB09111827/2021	2021-06-09	North America	USA	Mako Medical	Centers for Disease Control and Prevention Division of Viral Diseases, Pathogen Discovery	Dakota Howard et al
EPI_ISL_2786358	USA/CO-CDC-MMB09111858/2021	2021-06-09	North America	USA	Mako Medical	Centers for Disease Control and Prevention Division of Viral Diseases, Pathogen Discovery	Dakota Howard et al
EPI_ISL_2786332	USA/CO-CDC-MMB09112016/2021	2021-06-09	North America	USA	Mako Medical	Centers for Disease Control and Prevention Division of Viral Diseases, Pathogen Discovery	Dakota Howard et al
EPI_ISL_2786292	USA/CO-CDC-MMB09112033/2021	2021-06-09	North America	USA	Mako Medical	Centers for Disease Control and Prevention Division of Viral Diseases, Pathogen Discovery	Dakota Howard et al
EPI_ISL_2786328	USA/CO-CDC-MMB09113105/2021	2021-06-09	North America	USA	Mako Medical	Centers for Disease Control and Prevention Division of Viral Diseases, Pathogen Discovery	Dakota Howard et al
EPI_ISL_2786412	USA/CO-CDC-MMB09113110/2021	2021-06-09	North America	USA	Mako Medical	Centers for Disease Control and Prevention Division of Viral Diseases, Pathogen Discovery	Dakota Howard et al
EPI_ISL_2786263	USA/CO-CDC-MMB09113131/2021	2021-06-09	North America	USA	Mako Medical	Centers for Disease Control and Prevention Division of Viral Diseases, Pathogen Discovery	Dakota Howard et al
EPI_ISL_2786409	USA/CO-CDC-MMB09113236/2021	2021-06-09	North America	USA	Mako Medical	Centers for Disease Control and Prevention Division of Viral Diseases, Pathogen Discovery	Dakota Howard et al
EPI_ISL_2786430	USA/CO-CDC-MMB09113303/2021	2021-06-09	North America	USA	Mako Medical	Centers for Disease Control and Prevention Division of Viral Diseases, Pathogen Discovery	Dakota Howard et al
EPI_ISL_2786314	USA/CO-CDC-MMB09113429/2021	2021-06-09	North America	USA	Mako Medical	Centers for Disease Control and Prevention Division of Viral Diseases, Pathogen Discovery	Dakota Howard et al
EPI_ISL_2786252	USA/CO-CDC-MMB09113453/2021	2021-06-09	North America	USA	Mako Medical	Centers for Disease Control and Prevention Division of Viral Diseases, Pathogen Discovery	Dakota Howard et al
EPI_ISL_4347841	USA/CO-CDC-MMB09113668/2021	2021-06-09	North America	USA	Mako Medical	Centers for Disease Control and Prevention Division of Viral Diseases, Pathogen Discovery	Dakota Howard et al
EPI_ISL_2786244	USA/CO-CDC-MMB09113677/2021	2021-06-09	North America	USA	Mako Medical	Centers for Disease Control and Prevention Division of Viral Diseases, Pathogen Discovery	Dakota Howard et al
EPI_ISL_2786324	USA/CO-CDC-MMB09113731/2021	2021-06-09	North America	USA	Mako Medical	Centers for Disease Control and Prevention Division of Viral Diseases, Pathogen Discovery	Dakota Howard et al
EPI_ISL_2786323	USA/CO-CDC-MMB09113998/2021	2021-06-09	North America	USA	Mako Medical	Centers for Disease Control and Prevention Division of Viral Diseases, Pathogen Discovery	Dakota Howard et al
EPI_ISL_2786387	USA/CO-CDC-MMB09114571/2021	2021-06-09	North America	USA	Mako Medical	Centers for Disease Control and Prevention Division of Viral Diseases, Pathogen Discovery	Dakota Howard et al
EPI_ISL_2786304	USA/CO-CDC-MMB09114646/2021	2021-06-09	North America	USA	Mako Medical	Centers for Disease Control and Prevention Division of Viral Diseases, Pathogen Discovery	Dakota Howard et al
EPI_ISL_2786353	USA/CO-CDC-MMB09114650/2021	2021-06-09	North America	USA	Mako Medical	Centers for Disease Control and Prevention Division of Viral Diseases, Pathogen Discovery	Dakota Howard et al
EPI_ISL_2786364	USA/CO-CDC-MMB09114744/2021	2021-06-09	North America	USA	Mako Medical	Centers for Disease Control and Prevention Division of Viral Diseases, Pathogen Discovery	Dakota Howard et al
EPI_ISL_4347995	USA/CO-CDC-MMB09114766/2021	2021-06-09	North America	USA	Mako Medical	Centers for Disease Control and Prevention Division of Viral Diseases, Pathogen Discovery	Dakota Howard et al
EPI_ISL_4348053	USA/CO-CDC-MMB09114788/2021	2021-06-09	North America	USA	Mako Medical	Centers for Disease Control and Prevention Division of Viral Diseases, Pathogen Discovery	Dakota Howard et al
EPI_ISL_4348245	USA/CO-CDC-MMB09114812/2021	2021-06-09	North America	USA	Mako Medical	Centers for Disease Control and Prevention Division of Viral Diseases, Pathogen Discovery	Dakota Howard et al
EPI_ISL_2786377	USA/CO-CDC-MMB09115111/2021	2021-06-09	North America	USA	Mako Medical	Centers for Disease Control and Prevention Division of Viral Diseases, Pathogen Discovery	Dakota Howard et al
EPI_ISL_2786240	USA/CO-CDC-MMB09115223/2021	2021-06-09	North America	USA	Mako Medical	Centers for Disease Control and Prevention Division of Viral Diseases, Pathogen Discovery	Dakota Howard et al
EPI_ISL_2786416	USA/CO-CDC-MMB09115255/2021	2021-06-09	North America	USA	Mako Medical	Centers for Disease Control and Prevention Division of Viral Diseases, Pathogen Discovery	Dakota Howard et al
EPI_ISL_2786322	USA/CO-CDC-MMB09115272/2021	2021-06-09	North America	USA	Mako Medical	Centers for Disease Control and Prevention Division of Viral Diseases, Pathogen Discovery	Dakota Howard et al
EPI_ISL_2786272	USA/CO-CDC-MMB09120191/2021	2021-06-10	North America	USA	Mako Medical	Centers for Disease Control and Prevention Division of Viral Diseases, Pathogen Discovery	Dakota Howard et al
EPI_ISL_2786406	USA/CO-CDC-MMB09121405/2021	2021-06-10	North America	USA	Mako Medical	Centers for Disease Control and Prevention Division of Viral Diseases, Pathogen Discovery	Dakota Howard et al
EPI_ISL_2786440	USA/CO-CDC-MMB09121569/2021	2021-06-10	North America	USA	Mako Medical	Centers for Disease Control and Prevention Division of Viral Diseases, Pathogen Discovery	Dakota Howard et al
EPI_ISL_2786380	USA/CO-CDC-MMB09122067/2021	2021-06-10	North America	USA	Mako Medical	Centers for Disease Control and Prevention Division of Viral Diseases, Pathogen Discovery	Dakota Howard et al
EPI_ISL_2786248	USA/CO-CDC-MMB09122213/2021	2021-06-10	North America	USA	Mako Medical	Centers for Disease Control and Prevention Division of Viral Diseases, Pathogen Discovery	Dakota Howard et al
EPI_ISL_2786308	USA/CO-CDC-MMB09122878/2021	2021-06-10	North America	USA	Mako Medical	Centers for Disease Control and Prevention Division of Viral Diseases, Pathogen Discovery	Dakota Howard et al
EPI_ISL_2786390	USA/CO-CDC-MMB09123212/2021	2021-06-10	North America	USA	Mako Medical	Centers for Disease Control and Prevention Division of Viral Diseases, Pathogen Discovery	Dakota Howard et al
EPI_ISL_2786284	USA/CO-CDC-MMB09123631/2021	2021-06-10	North America	USA	Mako Medical	Centers for Disease Control and Prevention Division of Viral Diseases, Pathogen Discovery	Dakota Howard et al
EPI_ISL_2786301	USA/CO-CDC-MMB09123785/2021	2021-06-10	North America	USA	Mako Medical	Centers for Disease Control and Prevention Division of Viral Diseases, Pathogen Discovery	Dakota Howard et al
EPI_ISL_2786352	USA/CO-CDC-MMB09123824/2021	2021-06-10	North America	USA	Mako Medical	Centers for Disease Control and Prevention Division of Viral Diseases, Pathogen Discovery	Dakota Howard et al
EPI_ISL_2786255	USA/CO-CDC-MMB09123836/2021	2021-06-10	North America	USA	Mako Medical	Centers for Disease Control and Prevention Division of Viral Diseases, Pathogen Discovery	Dakota Howard et al
EPI_ISL_2786410	USA/CO-CDC-MMB09123851/2021	2021-06-10	North America	USA	Mako Medical	Centers for Disease Control and Prevention Division of Viral Diseases, Pathogen Discovery	Dakota Howard et al
EPI_ISL_2786384	USA/CO-CDC-MMB09123932/2021	2021-06-10	North America	USA	Mako Medical	Centers for Disease Control and Prevention Division of Viral Diseases, Pathogen Discovery	Dakota Howard et al
EPI_ISL_2786437	USA/CO-CDC-MMB09124276/2021	2021-06-10	North America	USA	Mako Medical	Centers for Disease Control and Prevention Division of Viral Diseases, Pathogen Discovery	Dakota Howard et al
EPI_ISL_2786306	USA/CO-CDC-MMB09125593/2021	2021-06-10	North America	USA	Mako Medical	Centers for Disease Control and Prevention Division of Viral Diseases, Pathogen Discovery	Dakota Howard et al
EPI_ISL_2786300	USA/CO-CDC-MMB09125732/2021	2021-06-10	North America	USA	Mako Medical	Centers for Disease Control and Prevention Division of Viral Diseases, Pathogen Discovery	Dakota Howard et al
EPI_ISL_4348148	USA/CO-CDC-MMB09125750/2021	2021-06-10	North America	USA	Mako Medical	Centers for Disease Control and Prevention Division of Viral Diseases, Pathogen Discovery	Dakota Howard et al
EPI_ISL_2786269	USA/CO-CDC-MMB09125790/2021	2021-06-10	North America	USA	Mako Medical	Centers for Disease Control and Prevention Division of Viral Diseases, Pathogen Discovery	Dakota Howard et al
EPI_ISL_2786408	USA/CO-CDC-MMB09126164/2021	2021-06-10	North America	USA	Mako Medical	Centers for Disease Control and Prevention Division of Viral Diseases, Pathogen Discovery	Dakota Howard et al
EPI_ISL_2786258	USA/CO-CDC-MMB09126429/2021	2021-06-10	North America	USA	Mako Medical	Centers for Disease Control and Prevention Division of Viral Diseases, Pathogen Discovery	Dakota Howard et al
EPI_ISL_2786320	USA/CO-CDC-MMB09126439/2021	2021-06-10	North America	USA	Mako Medical	Centers for Disease Control and Prevention Division of Viral Diseases, Pathogen Discovery	Dakota Howard et al
EPI_ISL_2786357	USA/CO-CDC-MMB09126447/2021	2021-06-10	North America	USA	Mako Medical	Centers for Disease Control and Prevention Division of Viral Diseases, Pathogen Discovery	Dakota Howard et al
EPI_ISL_2786443	USA/CO-CDC-MMB09126599/2021	2021-06-10	North America	USA	Mako Medical	Centers for Disease Control and Prevention Division of Viral Diseases, Pathogen Discovery	Dakota Howard et al
EPI_ISL_2786278	USA/CO-CDC-MMB09126759/2021	2021-06-10	North America	USA	Mako Medical	Centers for Disease Control and Prevention Division of Viral Diseases, Pathogen Discovery	Dakota Howard et al
EPI_ISL_2786262	USA/CO-CDC-MMB09127102/2021	2021-06-10	North America	USA	Mako Medical	Centers for Disease Control and Prevention Division of Viral Diseases, Pathogen Discovery	Dakota Howard et al
EPI_ISL_2786361	USA/CO-CDC-MMB09127201/2021	2021-06-10	North America	USA	Mako Medical	Centers for Disease Control and Prevention Division of Viral Diseases, Pathogen Discovery	Dakota Howard et al
EPI_ISL_2786293	USA/CO-CDC-MMB09127209/2021	2021-06-10	North America	USA	Mako Medical	Centers for Disease Control and Prevention Division of Viral Diseases, Pathogen Discovery	Dakota Howard et al
EPI_ISL_4347789	USA/CO-CDC-MMB09128002/2021	2021-06-10	North America	USA	Mako Medical	Centers for Disease Control and Prevention Division of Viral Diseases, Pathogen Discovery	Dakota Howard et al
EPI_ISL_2786285	USA/CO-CDC-MMB09128338/2021	2021-06-10	North America	USA	Mako Medical	Centers for Disease Control and Prevention Division of Viral Diseases, Pathogen Discovery	Dakota Howard et al
EPI_ISL_2786249	USA/CO-CDC-MMB09128435/2021	2021-06-10	North America	USA	Mako Medical	Centers for Disease Control and Prevention Division of Viral Diseases, Pathogen Discovery	Dakota Howard et al
EPI_ISL_2786256	USA/CO-CDC-MMB09130794/2021	2021-06-11	North America	USA	Mako Medical	Centers for Disease Control and Prevention Division of Viral Diseases, Pathogen Discovery	Dakota Howard et al
EPI_ISL_2786396	USA/CO-CDC-MMB09130814/2021	2021-06-11	North America	USA	Mako Medical	Centers for Disease Control and Prevention Division of Viral Diseases, Pathogen Discovery	Dakota Howard et al
EPI_ISL_2786401	USA/CO-CDC-MMB09130971/2021	2021-06-11	North America	USA	Mako Medical	Centers for Disease Control and Prevention Division of Viral Diseases, Pathogen Discovery	Dakota Howard et al
EPI_ISL_2786374	USA/CO-CDC-MMB09131076/2021	2021-06-11	North America	USA	Mako Medical	Centers for Disease Control and Prevention Division of Viral Diseases, Pathogen Discovery	Dakota Howard et al
EPI_ISL_2786395	USA/CO-CDC-MMB09131849/2021	2021-06-11	North America	USA	Mako Medical	Centers for Disease Control and Prevention Division of Viral Diseases, Pathogen Discovery	Dakota Howard et al
EPI_ISL_2786291	USA/CO-CDC-MMB09131890/2021	2021-06-11	North America	USA	Mako Medical	Centers for Disease Control and Prevention Division of Viral Diseases, Pathogen Discovery	Dakota Howard et al
EPI_ISL_2786405	USA/CO-CDC-MMB09131918/2021	2021-06-11	North America	USA	Mako Medical	Centers for Disease Control and Prevention Division of Viral Diseases, Pathogen Discovery	Dakota Howard et al
EPI_ISL_2786359	USA/CO-CDC-MMB09132435/2021	2021-06-11	North America	USA	Mako Medical	Centers for Disease Control and Prevention Division of Viral Diseases, Pathogen Discovery	Dakota Howard et al
EPI_ISL_2786254	USA/CO-CDC-MMB09132632/2021	2021-06-11	North America	USA	Mako Medical	Centers for Disease Control and Prevention Division of Viral Diseases, Pathogen Discovery	Dakota Howard et al
EPI_ISL_2786354	USA/CO-CDC-MMB09133132/2021	2021-06-11	North America	USA	Mako Medical	Centers for Disease Control and Prevention Division of Viral Diseases, Pathogen Discovery	Dakota Howard et al
EPI_ISL_2786442	USA/CO-CDC-MMB09133289/2021	2021-06-11	North America	USA	Mako Medical	Centers for Disease Control and Prevention Division of Viral Diseases, Pathogen Discovery	Dakota Howard et al
EPI_ISL_2786318	USA/CO-CDC-MMB09133311/2021	2021-06-11	North America	USA	Mako Medical	Centers for Disease Control and Prevention Division of Viral Diseases, Pathogen Discovery	Dakota Howard et al
EPI_ISL_2786259	USA/CO-CDC-MMB09133318/2021	2021-06-11	North America	USA	Mako Medical	Centers for Disease Control and Prevention Division of Viral Diseases, Pathogen Discovery	Dakota Howard et al
EPI_ISL_2786389	USA/CO-CDC-MMB09133325/2021	2021-06-11	North America	USA	Mako Medical	Centers for Disease Control and Prevention Division of Viral Diseases, Pathogen Discovery	Dakota Howard et al
EPI_ISL_2786250	USA/CO-CDC-MMB09133454/2021	2021-06-11	North America	USA	Mako Medical	Centers for Disease Control and Prevention Division of Viral Diseases, Pathogen Discovery	Dakota Howard et al
EPI_ISL_2786307	USA/CO-CDC-MMB09133685/2021	2021-06-11	North America	USA	Mako Medical	Centers for Disease Control and Prevention Division of Viral Diseases, Pathogen Discovery	Dakota Howard et al
EPI_ISL_2786349	USA/CO-CDC-MMB09133692/2021	2021-06-11	North America	USA	Mako Medical	Centers for Disease Control and Prevention Division of Viral Diseases, Pathogen Discovery	Dakota Howard et al
EPI_ISL_2786419	USA/CO-CDC-MMB09133698/2021	2021-06-11	North America	USA	Mako Medical	Centers for Disease Control and Prevention Division of Viral Diseases, Pathogen Discovery	Dakota Howard et al
EPI_ISL_2786238	USA/CO-CDC-MMB09133883/2021	2021-06-11	North America	USA	Mako Medical	Centers for Disease Control and Prevention Division of Viral Diseases, Pathogen Discovery	Dakota Howard et al
EPI_ISL_2786426	USA/CO-CDC-MMB09134551/2021	2021-06-11	North America	USA	Mako Medical	Centers for Disease Control and Prevention Division of Viral Diseases, Pathogen Discovery	Dakota Howard et al
EPI_ISL_2786260	USA/CO-CDC-MMB09134679/2021	2021-06-11	North America	USA	Mako Medical	Centers for Disease Control and Prevention Division of Viral Diseases, Pathogen Discovery	Dakota Howard et al
EPI_ISL_2786312	USA/CO-CDC-MMB09134719/2021	2021-06-11	North America	USA	Mako Medical	Centers for Disease Control and Prevention Division of Viral Diseases, Pathogen Discovery	Dakota Howard et al
EPI_ISL_2786429	USA/CO-CDC-MMB09135681/2021	2021-06-11	North America	USA	Mako Medical	Centers for Disease Control and Prevention Division of Viral Diseases, Pathogen Discovery	Dakota Howard et al
EPI_ISL_2786375	USA/CO-CDC-MMB09135864/2021	2021-06-11	North America	USA	Mako Medical	Centers for Disease Control and Prevention Division of Viral Diseases, Pathogen Discovery	Dakota Howard et al
EPI_ISL_2786383	USA/CO-CDC-MMB09135997/2021	2021-06-11	North America	USA	Mako Medical	Centers for Disease Control and Prevention Division of Viral Diseases, Pathogen Discovery	Dakota Howard et al
EPI_ISL_2786587	USA/CO-CDC-MMB09136593/2021	2021-06-11	North America	USA	Mako Medical	Centers for Disease Control and Prevention Division of Viral Diseases, Pathogen Discovery	Dakota Howard et al
EPI_ISL_2786456	USA/CO-CDC-MMB09136603/2021	2021-06-11	North America	USA	Mako Medical	Centers for Disease Control and Prevention Division of Viral Diseases, Pathogen Discovery	Dakota Howard et al
EPI_ISL_2786281	USA/CO-CDC-MMB09136903/2021	2021-06-11	North America	USA	Mako Medical	Centers for Disease Control and Prevention Division of Viral Diseases, Pathogen Discovery	Dakota Howard et al
EPI_ISL_2786287	USA/CO-CDC-MMB09136909/2021	2021-06-11	North America	USA	Mako Medical	Centers for Disease Control and Prevention Division of Viral Diseases, Pathogen Discovery	Dakota Howard et al
EPI_ISL_2786423	USA/CO-CDC-MMB09137136/2021	2021-06-11	North America	USA	Mako Medical	Centers for Disease Control and Prevention Division of Viral Diseases, Pathogen Discovery	Dakota Howard et al
EPI_ISL_2786266	USA/CO-CDC-MMB09137187/2021	2021-06-11	North America	USA	Mako Medical	Centers for Disease Control and Prevention Division of Viral Diseases, Pathogen Discovery	Dakota Howard et al
EPI_ISL_2786242	USA/CO-CDC-MMB09137230/2021	2021-06-11	North America	USA	Mako Medical	Centers for Disease Control and Prevention Division of Viral Diseases, Pathogen Discovery	Dakota Howard et al
EPI_ISL_2786355	USA/CO-CDC-MMB09137237/2021	2021-06-11	North America	USA	Mako Medical	Centers for Disease Control and Prevention Division of Viral Diseases, Pathogen Discovery	Dakota Howard et al
EPI_ISL_2786365	USA/CO-CDC-MMB09137248/2021	2021-06-11	North America	USA	Mako Medical	Centers for Disease Control and Prevention Division of Viral Diseases, Pathogen Discovery	Dakota Howard et al
EPI_ISL_2786371	USA/CO-CDC-MMB09137261/2021	2021-06-11	North America	USA	Mako Medical	Centers for Disease Control and Prevention Division of Viral Diseases, Pathogen Discovery	Dakota Howard et al
EPI_ISL_2786315	USA/CO-CDC-MMB09137441/2021	2021-06-11	North America	USA	Mako Medical	Centers for Disease Control and Prevention Division of Viral Diseases, Pathogen Discovery	Dakota Howard et al
EPI_ISL_2786319	USA/CO-CDC-MMB09137802/2021	2021-06-11	North America	USA	Mako Medical	Centers for Disease Control and Prevention Division of Viral Diseases, Pathogen Discovery	Dakota Howard et al
EPI_ISL_2786309	USA/CO-CDC-MMB09137854/2021	2021-06-11	North America	USA	Mako Medical	Centers for Disease Control and Prevention Division of Viral Diseases, Pathogen Discovery	Dakota Howard et al
EPI_ISL_2786425	USA/CO-CDC-MMB09137983/2021	2021-06-11	North America	USA	Mako Medical	Centers for Disease Control and Prevention Division of Viral Diseases, Pathogen Discovery	Dakota Howard et al
EPI_ISL_4347974	USA/CO-CDC-MMB09138011/2021	2021-06-11	North America	USA	Mako Medical	Centers for Disease Control and Prevention Division of Viral Diseases, Pathogen Discovery	Dakota Howard et al
EPI_ISL_2786369	USA/CO-CDC-MMB09138152/2021	2021-06-11	North America	USA	Mako Medical	Centers for Disease Control and Prevention Division of Viral Diseases, Pathogen Discovery	Dakota Howard et al
EPI_ISL_2786253	USA/CO-CDC-MMB09138380/2021	2021-06-11	North America	USA	Mako Medical	Centers for Disease Control and Prevention Division of Viral Diseases, Pathogen Discovery	Dakota Howard et al
EPI_ISL_2786400	USA/CO-CDC-MMB09138521/2021	2021-06-11	North America	USA	Mako Medical	Centers for Disease Control and Prevention Division of Viral Diseases, Pathogen Discovery	Dakota Howard et al
EPI_ISL_2786360	USA/CO-CDC-MMB09138669/2021	2021-06-11	North America	USA	Mako Medical	Centers for Disease Control and Prevention Division of Viral Diseases, Pathogen Discovery	Dakota Howard et al
EPI_ISL_2786245	USA/CO-CDC-MMB09138766/2021	2021-06-11	North America	USA	Mako Medical	Centers for Disease Control and Prevention Division of Viral Diseases, Pathogen Discovery	Dakota Howard et al
EPI_ISL_2786297	USA/CO-CDC-MMB09138792/2021	2021-06-11	North America	USA	Mako Medical	Centers for Disease Control and Prevention Division of Viral Diseases, Pathogen Discovery	Dakota Howard et al
EPI_ISL_2786277	USA/CO-CDC-MMB09138880/2021	2021-06-11	North America	USA	Mako Medical	Centers for Disease Control and Prevention Division of Viral Diseases, Pathogen Discovery	Dakota Howard et al
EPI_ISL_2786274	USA/CO-CDC-MMB09138926/2021	2021-06-11	North America	USA	Mako Medical	Centers for Disease Control and Prevention Division of Viral Diseases, Pathogen Discovery	Dakota Howard et al
EPI_ISL_2786282	USA/CO-CDC-MMB09138966/2021	2021-06-11	North America	USA	Mako Medical	Centers for Disease Control and Prevention Division of Viral Diseases, Pathogen Discovery	Dakota Howard et al
EPI_ISL_2786388	USA/CO-CDC-MMB09139812/2021	2021-06-12	North America	USA	Mako Medical	Centers for Disease Control and Prevention Division of Viral Diseases, Pathogen Discovery	Dakota Howard et al
EPI_ISL_2786623	USA/CO-CDC-MMB09140183/2021	2021-06-12	North America	USA	Mako Medical	Centers for Disease Control and Prevention Division of Viral Diseases, Pathogen Discovery	Dakota Howard et al
EPI_ISL_2786346	USA/CO-CDC-MMB09140203/2021	2021-06-12	North America	USA	Mako Medical	Centers for Disease Control and Prevention Division of Viral Diseases, Pathogen Discovery	Dakota Howard et al
EPI_ISL_2786391	USA/CO-CDC-MMB09140303/2021	2021-06-12	North America	USA	Mako Medical	Centers for Disease Control and Prevention Division of Viral Diseases, Pathogen Discovery	Dakota Howard et al
EPI_ISL_4347992	USA/CO-CDC-MMB09140349/2021	2021-06-12	North America	USA	Mako Medical	Centers for Disease Control and Prevention Division of Viral Diseases, Pathogen Discovery	Dakota Howard et al
EPI_ISL_2786428	USA/CO-CDC-MMB09140358/2021	2021-06-12	North America	USA	Mako Medical	Centers for Disease Control and Prevention Division of Viral Diseases, Pathogen Discovery	Dakota Howard et al
EPI_ISL_2786251	USA/CO-CDC-MMB09140487/2021	2021-06-12	North America	USA	Mako Medical	Centers for Disease Control and Prevention Division of Viral Diseases, Pathogen Discovery	Dakota Howard et al
EPI_ISL_2786444	USA/CO-CDC-MMB09140489/2021	2021-06-12	North America	USA	Mako Medical	Centers for Disease Control and Prevention Division of Viral Diseases, Pathogen Discovery	Dakota Howard et al
EPI_ISL_2786264	USA/CO-CDC-MMB09140549/2021	2021-06-12	North America	USA	Mako Medical	Centers for Disease Control and Prevention Division of Viral Diseases, Pathogen Discovery	Dakota Howard et al
EPI_ISL_2786394	USA/CO-CDC-MMB09140557/2021	2021-06-12	North America	USA	Mako Medical	Centers for Disease Control and Prevention Division of Viral Diseases, Pathogen Discovery	Dakota Howard et al
EPI_ISL_2786397	USA/CO-CDC-MMB09140582/2021	2021-06-12	North America	USA	Mako Medical	Centers for Disease Control and Prevention Division of Viral Diseases, Pathogen Discovery	Dakota Howard et al
EPI_ISL_2786247	USA/CO-CDC-MMB09140621/2021	2021-06-12	North America	USA	Mako Medical	Centers for Disease Control and Prevention Division of Viral Diseases, Pathogen Discovery	Dakota Howard et al
EPI_ISL_2786381	USA/CO-CDC-MMB09140652/2021	2021-06-12	North America	USA	Mako Medical	Centers for Disease Control and Prevention Division of Viral Diseases, Pathogen Discovery	Dakota Howard et al
EPI_ISL_2875374	USA/CO-CDC-MMB09140777/2021	2021-06-12	North America	USA	Mako Medical	Centers for Disease Control and Prevention Division of Viral Diseases, Pathogen Discovery	Dakota Howard et al
EPI_ISL_2786399	USA/CO-CDC-MMB09140867/2021	2021-06-12	North America	USA	Mako Medical	Centers for Disease Control and Prevention Division of Viral Diseases, Pathogen Discovery	Dakota Howard et al
EPI_ISL_2786583	USA/CO-CDC-MMB09140871/2021	2021-06-12	North America	USA	Mako Medical	Centers for Disease Control and Prevention Division of Viral Diseases, Pathogen Discovery	Dakota Howard et al
EPI_ISL_2786327	USA/CO-CDC-MMB09140993/2021	2021-06-12	North America	USA	Mako Medical	Centers for Disease Control and Prevention Division of Viral Diseases, Pathogen Discovery	Dakota Howard et al
EPI_ISL_2786343	USA/CO-CDC-MMB09140995/2021	2021-06-12	North America	USA	Mako Medical	Centers for Disease Control and Prevention Division of Viral Diseases, Pathogen Discovery	Dakota Howard et al
EPI_ISL_2786435	USA/CO-CDC-MMB09141014/2021	2021-06-12	North America	USA	Mako Medical	Centers for Disease Control and Prevention Division of Viral Diseases, Pathogen Discovery	Dakota Howard et al
EPI_ISL_2786273	USA/CO-CDC-MMB09141020/2021	2021-06-12	North America	USA	Mako Medical	Centers for Disease Control and Prevention Division of Viral Diseases, Pathogen Discovery	Dakota Howard et al
EPI_ISL_2786329	USA/CO-CDC-MMB09141134/2021	2021-06-12	North America	USA	Mako Medical	Centers for Disease Control and Prevention Division of Viral Diseases, Pathogen Discovery	Dakota Howard et al
EPI_ISL_2786338	USA/CO-CDC-MMB09141424/2021	2021-06-12	North America	USA	Mako Medical	Centers for Disease Control and Prevention Division of Viral Diseases, Pathogen Discovery	Dakota Howard et al
EPI_ISL_2786337	USA/CO-CDC-MMB09141426/2021	2021-06-12	North America	USA	Mako Medical	Centers for Disease Control and Prevention Division of Viral Diseases, Pathogen Discovery	Dakota Howard et al
EPI_ISL_2786385	USA/CO-CDC-MMB09141429/2021	2021-06-12	North America	USA	Mako Medical	Centers for Disease Control and Prevention Division of Viral Diseases, Pathogen Discovery	Dakota Howard et al
EPI_ISL_2786414	USA/CO-CDC-MMB09141515/2021	2021-06-12	North America	USA	Mako Medical	Centers for Disease Control and Prevention Division of Viral Diseases, Pathogen Discovery	Dakota Howard et al
EPI_ISL_2786578	USA/CO-CDC-MMB09142009/2021	2021-06-13	North America	USA	Mako Medical	Centers for Disease Control and Prevention Division of Viral Diseases, Pathogen Discovery	Dakota Howard et al
EPI_ISL_2786464	USA/CO-CDC-MMB09142136/2021	2021-06-13	North America	USA	Mako Medical	Centers for Disease Control and Prevention Division of Viral Diseases, Pathogen Discovery	Dakota Howard et al
EPI_ISL_2875457	USA/CO-CDC-MMB09142266/2021	2021-06-13	North America	USA	Mako Medical	Centers for Disease Control and Prevention Division of Viral Diseases, Pathogen Discovery	Dakota Howard et al
EPI_ISL_2786261	USA/CO-CDC-MMB09142555/2021	2021-06-13	North America	USA	Mako Medical	Centers for Disease Control and Prevention Division of Viral Diseases, Pathogen Discovery	Dakota Howard et al
EPI_ISL_2786339	USA/CO-CDC-MMB09142623/2021	2021-06-13	North America	USA	Mako Medical	Centers for Disease Control and Prevention Division of Viral Diseases, Pathogen Discovery	Dakota Howard et al
EPI_ISL_2786341	USA/CO-CDC-MMB09142665/2021	2021-06-13	North America	USA	Mako Medical	Centers for Disease Control and Prevention Division of Viral Diseases, Pathogen Discovery	Dakota Howard et al
EPI_ISL_2786481	USA/CO-CDC-MMB09142796/2021	2021-06-13	North America	USA	Mako Medical	Centers for Disease Control and Prevention Division of Viral Diseases, Pathogen Discovery	Dakota Howard et al
EPI_ISL_2786478	USA/CO-CDC-MMB09142883/2021	2021-06-13	North America	USA	Mako Medical	Centers for Disease Control and Prevention Division of Viral Diseases, Pathogen Discovery	Dakota Howard et al
EPI_ISL_2786275	USA/CO-CDC-MMB09142904/2021	2021-06-13	North America	USA	Mako Medical	Centers for Disease Control and Prevention Division of Viral Diseases, Pathogen Discovery	Dakota Howard et al
EPI_ISL_4347769	USA/CO-CDC-MMB09143027/2021	2021-06-13	North America	USA	Mako Medical	Centers for Disease Control and Prevention Division of Viral Diseases, Pathogen Discovery	Dakota Howard et al
EPI_ISL_2786451	USA/CO-CDC-MMB09143072/2021	2021-06-13	North America	USA	Mako Medical	Centers for Disease Control and Prevention Division of Viral Diseases, Pathogen Discovery	Dakota Howard et al
EPI_ISL_2875514	USA/CO-CDC-MMB09143182/2021	2021-06-13	North America	USA	Mako Medical	Centers for Disease Control and Prevention Division of Viral Diseases, Pathogen Discovery	Dakota Howard et al
EPI_ISL_2875507	USA/CO-CDC-MMB09143202/2021	2021-06-13	North America	USA	Mako Medical	Centers for Disease Control and Prevention Division of Viral Diseases, Pathogen Discovery	Dakota Howard et al
EPI_ISL_2786573	USA/CO-CDC-MMB09143279/2021	2021-06-13	North America	USA	Mako Medical	Centers for Disease Control and Prevention Division of Viral Diseases, Pathogen Discovery	Dakota Howard et al
EPI_ISL_2786490	USA/CO-CDC-MMB09143646/2021	2021-06-13	North America	USA	Mako Medical	Centers for Disease Control and Prevention Division of Viral Diseases, Pathogen Discovery	Dakota Howard et al
EPI_ISL_4348117	USA/CO-CDC-MMB09143663/2021	2021-06-13	North America	USA	Mako Medical	Centers for Disease Control and Prevention Division of Viral Diseases, Pathogen Discovery	Dakota Howard et al
EPI_ISL_2786505	USA/CO-CDC-MMB09146567/2021	2021-06-14	North America	USA	Mako Medical	Centers for Disease Control and Prevention Division of Viral Diseases, Pathogen Discovery	Dakota Howard et al
EPI_ISL_2786579	USA/CO-CDC-MMB09146713/2021	2021-06-14	North America	USA	Mako Medical	Centers for Disease Control and Prevention Division of Viral Diseases, Pathogen Discovery	Dakota Howard et al
EPI_ISL_4348075	USA/CO-CDC-MMB09146977/2021	2021-06-14	North America	USA	Mako Medical	Centers for Disease Control and Prevention Division of Viral Diseases, Pathogen Discovery	Dakota Howard et al
EPI_ISL_2786448	USA/CO-CDC-MMB09147046/2021	2021-06-14	North America	USA	Mako Medical	Centers for Disease Control and Prevention Division of Viral Diseases, Pathogen Discovery	Dakota Howard et al
EPI_ISL_2786513	USA/CO-CDC-MMB09147565/2021	2021-06-14	North America	USA	Mako Medical	Centers for Disease Control and Prevention Division of Viral Diseases, Pathogen Discovery	Dakota Howard et al
EPI_ISL_2786479	USA/CO-CDC-MMB09147976/2021	2021-06-14	North America	USA	Mako Medical	Centers for Disease Control and Prevention Division of Viral Diseases, Pathogen Discovery	Dakota Howard et al
EPI_ISL_2786555	USA/CO-CDC-MMB09148160/2021	2021-06-14	North America	USA	Mako Medical	Centers for Disease Control and Prevention Division of Viral Diseases, Pathogen Discovery	Dakota Howard et al
EPI_ISL_2786577	USA/CO-CDC-MMB09149378/2021	2021-06-14	North America	USA	Mako Medical	Centers for Disease Control and Prevention Division of Viral Diseases, Pathogen Discovery	Dakota Howard et al
EPI_ISL_2786486	USA/CO-CDC-MMB09149511/2021	2021-06-14	North America	USA	Mako Medical	Centers for Disease Control and Prevention Division of Viral Diseases, Pathogen Discovery	Dakota Howard et al
EPI_ISL_2786466	USA/CO-CDC-MMB09150861/2021	2021-06-14	North America	USA	Mako Medical	Centers for Disease Control and Prevention Division of Viral Diseases, Pathogen Discovery	Dakota Howard et al
EPI_ISL_2786572	USA/CO-CDC-MMB09150862/2021	2021-06-14	North America	USA	Mako Medical	Centers for Disease Control and Prevention Division of Viral Diseases, Pathogen Discovery	Dakota Howard et al
EPI_ISL_2786484	USA/CO-CDC-MMB09151223/2021	2021-06-14	North America	USA	Mako Medical	Centers for Disease Control and Prevention Division of Viral Diseases, Pathogen Discovery	Dakota Howard et al
EPI_ISL_2786498	USA/CO-CDC-MMB09151580/2021	2021-06-14	North America	USA	Mako Medical	Centers for Disease Control and Prevention Division of Viral Diseases, Pathogen Discovery	Dakota Howard et al
EPI_ISL_3065354	USA/CO-CDC-MMB09151623/2021	2021-06-14	North America	USA	Mako Medical	Centers for Disease Control and Prevention Division of Viral Diseases, Pathogen Discovery	Dakota Howard et al
EPI_ISL_2786599	USA/CO-CDC-MMB09151653/2021	2021-06-14	North America	USA	Mako Medical	Centers for Disease Control and Prevention Division of Viral Diseases, Pathogen Discovery	Dakota Howard et al
EPI_ISL_2786519	USA/CO-CDC-MMB09152035/2021	2021-06-14	North America	USA	Mako Medical	Centers for Disease Control and Prevention Division of Viral Diseases, Pathogen Discovery	Dakota Howard et al
EPI_ISL_2786605	USA/CO-CDC-MMB09152272/2021	2021-06-14	North America	USA	Mako Medical	Centers for Disease Control and Prevention Division of Viral Diseases, Pathogen Discovery	Dakota Howard et al
EPI_ISL_2786510	USA/CO-CDC-MMB09153238/2021	2021-06-14	North America	USA	Mako Medical	Centers for Disease Control and Prevention Division of Viral Diseases, Pathogen Discovery	Dakota Howard et al
EPI_ISL_2786622	USA/CO-CDC-MMB09153606/2021	2021-06-14	North America	USA	Mako Medical	Centers for Disease Control and Prevention Division of Viral Diseases, Pathogen Discovery	Dakota Howard et al
EPI_ISL_2786459	USA/CO-CDC-MMB09154362/2021	2021-06-14	North America	USA	Mako Medical	Centers for Disease Control and Prevention Division of Viral Diseases, Pathogen Discovery	Dakota Howard et al
EPI_ISL_4348155	USA/CO-CDC-MMB09154871/2021	2021-06-14	North America	USA	Mako Medical	Centers for Disease Control and Prevention Division of Viral Diseases, Pathogen Discovery	Dakota Howard et al
EPI_ISL_2786607	USA/CO-CDC-MMB09155186/2021	2021-06-14	North America	USA	Mako Medical	Centers for Disease Control and Prevention Division of Viral Diseases, Pathogen Discovery	Dakota Howard et al
EPI_ISL_4348171	USA/CO-CDC-MMB09155259/2021	2021-06-14	North America	USA	Mako Medical	Centers for Disease Control and Prevention Division of Viral Diseases, Pathogen Discovery	Dakota Howard et al
EPI_ISL_4348263	USA/CO-CDC-MMB09156378/2021	2021-06-14	North America	USA	Mako Medical	Centers for Disease Control and Prevention Division of Viral Diseases, Pathogen Discovery	Dakota Howard et al
EPI_ISL_2786450	USA/CO-CDC-MMB09156475/2021	2021-06-14	North America	USA	Mako Medical	Centers for Disease Control and Prevention Division of Viral Diseases, Pathogen Discovery	Dakota Howard et al
EPI_ISL_2786467	USA/CO-CDC-MMB09156553/2021	2021-06-14	North America	USA	Mako Medical	Centers for Disease Control and Prevention Division of Viral Diseases, Pathogen Discovery	Dakota Howard et al
EPI_ISL_4347876	USA/CO-CDC-MMB09156712/2021	2021-06-14	North America	USA	Mako Medical	Centers for Disease Control and Prevention Division of Viral Diseases, Pathogen Discovery	Dakota Howard et al
EPI_ISL_2786477	USA/CO-CDC-MMB09160166/2021	2021-06-15	North America	USA	Mako Medical	Centers for Disease Control and Prevention Division of Viral Diseases, Pathogen Discovery	Dakota Howard et al
EPI_ISL_2786472	USA/CO-CDC-MMB09160280/2021	2021-06-15	North America	USA	Mako Medical	Centers for Disease Control and Prevention Division of Viral Diseases, Pathogen Discovery	Dakota Howard et al
EPI_ISL_2786576	USA/CO-CDC-MMB09162241/2021	2021-06-15	North America	USA	Mako Medical	Centers for Disease Control and Prevention Division of Viral Diseases, Pathogen Discovery	Dakota Howard et al
EPI_ISL_2786512	USA/CO-CDC-MMB09162266/2021	2021-06-15	North America	USA	Mako Medical	Centers for Disease Control and Prevention Division of Viral Diseases, Pathogen Discovery	Dakota Howard et al
EPI_ISL_2786504	USA/CO-CDC-MMB09162285/2021	2021-06-15	North America	USA	Mako Medical	Centers for Disease Control and Prevention Division of Viral Diseases, Pathogen Discovery	Dakota Howard et al
EPI_ISL_2786509	USA/CO-CDC-MMB09162477/2021	2021-06-15	North America	USA	Mako Medical	Centers for Disease Control and Prevention Division of Viral Diseases, Pathogen Discovery	Dakota Howard et al
EPI_ISL_2786453	USA/CO-CDC-MMB09162705/2021	2021-06-15	North America	USA	Mako Medical	Centers for Disease Control and Prevention Division of Viral Diseases, Pathogen Discovery	Dakota Howard et al
EPI_ISL_2786597	USA/CO-CDC-MMB09162763/2021	2021-06-15	North America	USA	Mako Medical	Centers for Disease Control and Prevention Division of Viral Diseases, Pathogen Discovery	Dakota Howard et al
EPI_ISL_2786497	USA/CO-CDC-MMB09163179/2021	2021-06-15	North America	USA	Mako Medical	Centers for Disease Control and Prevention Division of Viral Diseases, Pathogen Discovery	Dakota Howard et al
EPI_ISL_2786516	USA/CO-CDC-MMB09163437/2021	2021-06-15	North America	USA	Mako Medical	Centers for Disease Control and Prevention Division of Viral Diseases, Pathogen Discovery	Dakota Howard et al
EPI_ISL_4348254	USA/CO-CDC-MMB09163964/2021	2021-06-15	North America	USA	Mako Medical	Centers for Disease Control and Prevention Division of Viral Diseases, Pathogen Discovery	Dakota Howard et al
EPI_ISL_2786574	USA/CO-CDC-MMB09164149/2021	2021-06-15	North America	USA	Mako Medical	Centers for Disease Control and Prevention Division of Viral Diseases, Pathogen Discovery	Dakota Howard et al
EPI_ISL_2786485	USA/CO-CDC-MMB09164540/2021	2021-06-15	North America	USA	Mako Medical	Centers for Disease Control and Prevention Division of Viral Diseases, Pathogen Discovery	Dakota Howard et al
EPI_ISL_2786595	USA/CO-CDC-MMB09164673/2021	2021-06-15	North America	USA	Mako Medical	Centers for Disease Control and Prevention Division of Viral Diseases, Pathogen Discovery	Dakota Howard et al
EPI_ISL_2786570	USA/CO-CDC-MMB09164688/2021	2021-06-15	North America	USA	Mako Medical	Centers for Disease Control and Prevention Division of Viral Diseases, Pathogen Discovery	Dakota Howard et al
EPI_ISL_2786449	USA/CO-CDC-MMB09164702/2021	2021-06-15	North America	USA	Mako Medical	Centers for Disease Control and Prevention Division of Viral Diseases, Pathogen Discovery	Dakota Howard et al
EPI_ISL_2786458	USA/CO-CDC-MMB09164761/2021	2021-06-15	North America	USA	Mako Medical	Centers for Disease Control and Prevention Division of Viral Diseases, Pathogen Discovery	Dakota Howard et al
EPI_ISL_2786473	USA/CO-CDC-MMB09165831/2021	2021-06-15	North America	USA	Mako Medical	Centers for Disease Control and Prevention Division of Viral Diseases, Pathogen Discovery	Dakota Howard et al
EPI_ISL_2786582	USA/CO-CDC-MMB09166377/2021	2021-06-15	North America	USA	Mako Medical	Centers for Disease Control and Prevention Division of Viral Diseases, Pathogen Discovery	Dakota Howard et al
EPI_ISL_2786567	USA/CO-CDC-MMB09167567/2021	2021-06-15	North America	USA	Mako Medical	Centers for Disease Control and Prevention Division of Viral Diseases, Pathogen Discovery	Dakota Howard et al
EPI_ISL_2786462	USA/CO-CDC-MMB09167706/2021	2021-06-15	North America	USA	Mako Medical	Centers for Disease Control and Prevention Division of Viral Diseases, Pathogen Discovery	Dakota Howard et al
EPI_ISL_2786461	USA/CO-CDC-MMB09168287/2021	2021-06-15	North America	USA	Mako Medical	Centers for Disease Control and Prevention Division of Viral Diseases, Pathogen Discovery	Dakota Howard et al
EPI_ISL_2786530	USA/CO-CDC-MMB09168320/2021	2021-06-15	North America	USA	Mako Medical	Centers for Disease Control and Prevention Division of Viral Diseases, Pathogen Discovery	Dakota Howard et al
EPI_ISL_2786525	USA/CO-CDC-MMB09170871/2021	2021-06-16	North America	USA	Mako Medical	Centers for Disease Control and Prevention Division of Viral Diseases, Pathogen Discovery	Dakota Howard et al
EPI_ISL_2786528	USA/CO-CDC-MMB09170960/2021	2021-06-16	North America	USA	Mako Medical	Centers for Disease Control and Prevention Division of Viral Diseases, Pathogen Discovery	Dakota Howard et al
EPI_ISL_2786518	USA/CO-CDC-MMB09171107/2021	2021-06-16	North America	USA	Mako Medical	Centers for Disease Control and Prevention Division of Viral Diseases, Pathogen Discovery	Dakota Howard et al
EPI_ISL_2786563	USA/CO-CDC-MMB09171760/2021	2021-06-16	North America	USA	Mako Medical	Centers for Disease Control and Prevention Division of Viral Diseases, Pathogen Discovery	Dakota Howard et al
EPI_ISL_2786474	USA/CO-CDC-MMB09172103/2021	2021-06-16	North America	USA	Mako Medical	Centers for Disease Control and Prevention Division of Viral Diseases, Pathogen Discovery	Dakota Howard et al
EPI_ISL_2786483	USA/CO-CDC-MMB09172515/2021	2021-06-16	North America	USA	Mako Medical	Centers for Disease Control and Prevention Division of Viral Diseases, Pathogen Discovery	Dakota Howard et al
EPI_ISL_2786601	USA/CO-CDC-MMB09173859/2021	2021-06-16	North America	USA	Mako Medical	Centers for Disease Control and Prevention Division of Viral Diseases, Pathogen Discovery	Dakota Howard et al
EPI_ISL_2786521	USA/CO-CDC-MMB09174040/2021	2021-06-16	North America	USA	Mako Medical	Centers for Disease Control and Prevention Division of Viral Diseases, Pathogen Discovery	Dakota Howard et al
EPI_ISL_2786489	USA/CO-CDC-MMB09174648/2021	2021-06-16	North America	USA	Mako Medical	Centers for Disease Control and Prevention Division of Viral Diseases, Pathogen Discovery	Dakota Howard et al
EPI_ISL_2786569	USA/CO-CDC-MMB09174985/2021	2021-06-16	North America	USA	Mako Medical	Centers for Disease Control and Prevention Division of Viral Diseases, Pathogen Discovery	Dakota Howard et al
EPI_ISL_2786460	USA/CO-CDC-MMB09175017/2021	2021-06-16	North America	USA	Mako Medical	Centers for Disease Control and Prevention Division of Viral Diseases, Pathogen Discovery	Dakota Howard et al
EPI_ISL_2786508	USA/CO-CDC-MMB09175029/2021	2021-06-16	North America	USA	Mako Medical	Centers for Disease Control and Prevention Division of Viral Diseases, Pathogen Discovery	Dakota Howard et al
EPI_ISL_2786559	USA/CO-CDC-MMB09175351/2021	2021-06-16	North America	USA	Mako Medical	Centers for Disease Control and Prevention Division of Viral Diseases, Pathogen Discovery	Dakota Howard et al
EPI_ISL_2786524	USA/CO-CDC-MMB09175520/2021	2021-06-16	North America	USA	Mako Medical	Centers for Disease Control and Prevention Division of Viral Diseases, Pathogen Discovery	Dakota Howard et al
EPI_ISL_2786480	USA/CO-CDC-MMB09175878/2021	2021-06-16	North America	USA	Mako Medical	Centers for Disease Control and Prevention Division of Viral Diseases, Pathogen Discovery	Dakota Howard et al
EPI_ISL_2786600	USA/CO-CDC-MMB09176081/2021	2021-06-16	North America	USA	Mako Medical	Centers for Disease Control and Prevention Division of Viral Diseases, Pathogen Discovery	Dakota Howard et al
EPI_ISL_4348150	USA/CO-CDC-MMB09176401/2021	2021-06-16	North America	USA	Mako Medical	Centers for Disease Control and Prevention Division of Viral Diseases, Pathogen Discovery	Dakota Howard et al
EPI_ISL_2786529	USA/CO-CDC-MMB09176565/2021	2021-06-16	North America	USA	Mako Medical	Centers for Disease Control and Prevention Division of Viral Diseases, Pathogen Discovery	Dakota Howard et al
EPI_ISL_2786591	USA/CO-CDC-MMB09176571/2021	2021-06-16	North America	USA	Mako Medical	Centers for Disease Control and Prevention Division of Viral Diseases, Pathogen Discovery	Dakota Howard et al
EPI_ISL_2786590	USA/CO-CDC-MMB09176760/2021	2021-06-16	North America	USA	Mako Medical	Centers for Disease Control and Prevention Division of Viral Diseases, Pathogen Discovery	Dakota Howard et al
EPI_ISL_2786494	USA/CO-CDC-MMB09176947/2021	2021-06-16	North America	USA	Mako Medical	Centers for Disease Control and Prevention Division of Viral Diseases, Pathogen Discovery	Dakota Howard et al
EPI_ISL_2786500	USA/CO-CDC-MMB09177023/2021	2021-06-16	North America	USA	Mako Medical	Centers for Disease Control and Prevention Division of Viral Diseases, Pathogen Discovery	Dakota Howard et al
EPI_ISL_2875419	USA/CO-CDC-MMB09177226/2021	2021-06-17	North America	USA	Mako Medical	Centers for Disease Control and Prevention Division of Viral Diseases, Pathogen Discovery	Dakota Howard et al
EPI_ISL_2875429	USA/CO-CDC-MMB09177307/2021	2021-06-16	North America	USA	Mako Medical	Centers for Disease Control and Prevention Division of Viral Diseases, Pathogen Discovery	Dakota Howard et al
EPI_ISL_2875470	USA/CO-CDC-MMB09177333/2021	2021-06-17	North America	USA	Mako Medical	Centers for Disease Control and Prevention Division of Viral Diseases, Pathogen Discovery	Dakota Howard et al
EPI_ISL_4348193	USA/CO-CDC-MMB09177502/2021	2021-06-16	North America	USA	Mako Medical	Centers for Disease Control and Prevention Division of Viral Diseases, Pathogen Discovery	Dakota Howard et al
EPI_ISL_2786452	USA/CO-CDC-MMB09177751/2021	2021-06-16	North America	USA	Mako Medical	Centers for Disease Control and Prevention Division of Viral Diseases, Pathogen Discovery	Dakota Howard et al
EPI_ISL_2786468	USA/CO-CDC-MMB09177808/2021	2021-06-16	North America	USA	Mako Medical	Centers for Disease Control and Prevention Division of Viral Diseases, Pathogen Discovery	Dakota Howard et al
EPI_ISL_2786493	USA/CO-CDC-MMB09177812/2021	2021-06-16	North America	USA	Mako Medical	Centers for Disease Control and Prevention Division of Viral Diseases, Pathogen Discovery	Dakota Howard et al
EPI_ISL_2786501	USA/CO-CDC-MMB09177818/2021	2021-06-16	North America	USA	Mako Medical	Centers for Disease Control and Prevention Division of Viral Diseases, Pathogen Discovery	Dakota Howard et al
EPI_ISL_2875450	USA/CO-CDC-MMB09180569/2021	2021-06-17	North America	USA	Mako Medical	Centers for Disease Control and Prevention Division of Viral Diseases, Pathogen Discovery	Dakota Howard et al
EPI_ISL_2875428	USA/CO-CDC-MMB09180976/2021	2021-06-17	North America	USA	Mako Medical	Centers for Disease Control and Prevention Division of Viral Diseases, Pathogen Discovery	Dakota Howard et al
EPI_ISL_2786507	USA/CO-CDC-MMB09180998/2021	2021-06-17	North America	USA	Mako Medical	Centers for Disease Control and Prevention Division of Viral Diseases, Pathogen Discovery	Dakota Howard et al
EPI_ISL_2786506	USA/CO-CDC-MMB09181208/2021	2021-06-17	North America	USA	Mako Medical	Centers for Disease Control and Prevention Division of Viral Diseases, Pathogen Discovery	Dakota Howard et al
EPI_ISL_2786581	USA/CO-CDC-MMB09182081/2021	2021-06-17	North America	USA	Mako Medical	Centers for Disease Control and Prevention Division of Viral Diseases, Pathogen Discovery	Dakota Howard et al
EPI_ISL_2786515	USA/CO-CDC-MMB09182191/2021	2021-06-17	North America	USA	Mako Medical	Centers for Disease Control and Prevention Division of Viral Diseases, Pathogen Discovery	Dakota Howard et al
EPI_ISL_2875484	USA/CO-CDC-MMB09182243/2021	2021-06-17	North America	USA	Mako Medical	Centers for Disease Control and Prevention Division of Viral Diseases, Pathogen Discovery	Dakota Howard et al
EPI_ISL_2875436	USA/CO-CDC-MMB09182333/2021	2021-06-17	North America	USA	Mako Medical	Centers for Disease Control and Prevention Division of Viral Diseases, Pathogen Discovery	Dakota Howard et al
EPI_ISL_4348055	USA/CO-CDC-MMB09182900/2021	2021-06-17	North America	USA	Mako Medical	Centers for Disease Control and Prevention Division of Viral Diseases, Pathogen Discovery	Dakota Howard et al
EPI_ISL_2875443	USA/CO-CDC-MMB09182936/2021	2021-06-17	North America	USA	Mako Medical	Centers for Disease Control and Prevention Division of Viral Diseases, Pathogen Discovery	Dakota Howard et al
EPI_ISL_2875413	USA/CO-CDC-MMB09183433/2021	2021-06-17	North America	USA	Mako Medical	Centers for Disease Control and Prevention Division of Viral Diseases, Pathogen Discovery	Dakota Howard et al
EPI_ISL_2786522	USA/CO-CDC-MMB09183793/2021	2021-06-17	North America	USA	Mako Medical	Centers for Disease Control and Prevention Division of Viral Diseases, Pathogen Discovery	Dakota Howard et al
EPI_ISL_2786514	USA/CO-CDC-MMB09184494/2021	2021-06-17	North America	USA	Mako Medical	Centers for Disease Control and Prevention Division of Viral Diseases, Pathogen Discovery	Dakota Howard et al
EPI_ISL_2786475	USA/CO-CDC-MMB09184525/2021	2021-06-17	North America	USA	Mako Medical	Centers for Disease Control and Prevention Division of Viral Diseases, Pathogen Discovery	Dakota Howard et al
EPI_ISL_2786492	USA/CO-CDC-MMB09184533/2021	2021-06-17	North America	USA	Mako Medical	Centers for Disease Control and Prevention Division of Viral Diseases, Pathogen Discovery	Dakota Howard et al
EPI_ISL_2875420	USA/CO-CDC-MMB09185109/2021	2021-06-17	North America	USA	Mako Medical	Centers for Disease Control and Prevention Division of Viral Diseases, Pathogen Discovery	Dakota Howard et al
EPI_ISL_2786454	USA/CO-CDC-MMB09185143/2021	2021-06-17	North America	USA	Mako Medical	Centers for Disease Control and Prevention Division of Viral Diseases, Pathogen Discovery	Dakota Howard et al
EPI_ISL_2875502	USA/CO-CDC-MMB09185153/2021	2021-06-17	North America	USA	Mako Medical	Centers for Disease Control and Prevention Division of Viral Diseases, Pathogen Discovery	Dakota Howard et al
EPI_ISL_2875478	USA/CO-CDC-MMB09185280/2021	2021-06-17	North America	USA	Mako Medical	Centers for Disease Control and Prevention Division of Viral Diseases, Pathogen Discovery	Dakota Howard et al
EPI_ISL_2786568	USA/CO-CDC-MMB09185922/2021	2021-06-17	North America	USA	Mako Medical	Centers for Disease Control and Prevention Division of Viral Diseases, Pathogen Discovery	Dakota Howard et al
EPI_ISL_2875380	USA/CO-CDC-MMB09186058/2021	2021-06-17	North America	USA	Mako Medical	Centers for Disease Control and Prevention Division of Viral Diseases, Pathogen Discovery	Dakota Howard et al
EPI_ISL_2786457	USA/CO-CDC-MMB09186421/2021	2021-06-17	North America	USA	Mako Medical	Centers for Disease Control and Prevention Division of Viral Diseases, Pathogen Discovery	Dakota Howard et al
EPI_ISL_2786487	USA/CO-CDC-MMB09186554/2021	2021-06-17	North America	USA	Mako Medical	Centers for Disease Control and Prevention Division of Viral Diseases, Pathogen Discovery	Dakota Howard et al
EPI_ISL_2786520	USA/CO-CDC-MMB09186575/2021	2021-06-17	North America	USA	Mako Medical	Centers for Disease Control and Prevention Division of Viral Diseases, Pathogen Discovery	Dakota Howard et al
EPI_ISL_2786552	USA/CO-CDC-MMB09186903/2021	2021-06-17	North America	USA	Mako Medical	Centers for Disease Control and Prevention Division of Viral Diseases, Pathogen Discovery	Dakota Howard et al
EPI_ISL_2786527	USA/CO-CDC-MMB09187244/2021	2021-06-17	North America	USA	Mako Medical	Centers for Disease Control and Prevention Division of Viral Diseases, Pathogen Discovery	Dakota Howard et al
EPI_ISL_2786469	USA/CO-CDC-MMB09187675/2021	2021-06-17	North America	USA	Mako Medical	Centers for Disease Control and Prevention Division of Viral Diseases, Pathogen Discovery	Dakota Howard et al
EPI_ISL_2786499	USA/CO-CDC-MMB09187793/2021	2021-06-17	North America	USA	Mako Medical	Centers for Disease Control and Prevention Division of Viral Diseases, Pathogen Discovery	Dakota Howard et al
EPI_ISL_2875400	USA/CO-CDC-MMB09190347/2021	2021-06-18	North America	USA	Mako Medical	Centers for Disease Control and Prevention Division of Viral Diseases, Pathogen Discovery	Dakota Howard et al
EPI_ISL_2875406	USA/CO-CDC-MMB09190533/2021	2021-06-18	North America	USA	Mako Medical	Centers for Disease Control and Prevention Division of Viral Diseases, Pathogen Discovery	Dakota Howard et al
EPI_ISL_2875444	USA/CO-CDC-MMB09190595/2021	2021-06-18	North America	USA	Mako Medical	Centers for Disease Control and Prevention Division of Viral Diseases, Pathogen Discovery	Dakota Howard et al
EPI_ISL_2875386	USA/CO-CDC-MMB09192349/2021	2021-06-18	North America	USA	Mako Medical	Centers for Disease Control and Prevention Division of Viral Diseases, Pathogen Discovery	Dakota Howard et al
EPI_ISL_2875379	USA/CO-CDC-MMB09192664/2021	2021-06-18	North America	USA	Mako Medical	Centers for Disease Control and Prevention Division of Viral Diseases, Pathogen Discovery	Dakota Howard et al
EPI_ISL_2875451	USA/CO-CDC-MMB09193017/2021	2021-06-18	North America	USA	Mako Medical	Centers for Disease Control and Prevention Division of Viral Diseases, Pathogen Discovery	Dakota Howard et al
EPI_ISL_2875375	USA/CO-CDC-MMB09193300/2021	2021-06-18	North America	USA	Mako Medical	Centers for Disease Control and Prevention Division of Viral Diseases, Pathogen Discovery	Dakota Howard et al
EPI_ISL_2875496	USA/CO-CDC-MMB09193384/2021	2021-06-18	North America	USA	Mako Medical	Centers for Disease Control and Prevention Division of Viral Diseases, Pathogen Discovery	Dakota Howard et al
EPI_ISL_2875392	USA/CO-CDC-MMB09193580/2021	2021-06-18	North America	USA	Mako Medical	Centers for Disease Control and Prevention Division of Viral Diseases, Pathogen Discovery	Dakota Howard et al
EPI_ISL_2875427	USA/CO-CDC-MMB09194444/2021	2021-06-18	North America	USA	Mako Medical	Centers for Disease Control and Prevention Division of Viral Diseases, Pathogen Discovery	Dakota Howard et al
EPI_ISL_2875414	USA/CO-CDC-MMB09194602/2021	2021-06-18	North America	USA	Mako Medical	Centers for Disease Control and Prevention Division of Viral Diseases, Pathogen Discovery	Dakota Howard et al
EPI_ISL_2875399	USA/CO-CDC-MMB09194803/2021	2021-06-18	North America	USA	Mako Medical	Centers for Disease Control and Prevention Division of Viral Diseases, Pathogen Discovery	Dakota Howard et al
EPI_ISL_2875407	USA/CO-CDC-MMB09195172/2021	2021-06-18	North America	USA	Mako Medical	Centers for Disease Control and Prevention Division of Viral Diseases, Pathogen Discovery	Dakota Howard et al
EPI_ISL_2875461	USA/CO-CDC-MMB09195201/2021	2021-06-18	North America	USA	Mako Medical	Centers for Disease Control and Prevention Division of Viral Diseases, Pathogen Discovery	Dakota Howard et al
EPI_ISL_2875398	USA/CO-CDC-MMB09195398/2021	2021-06-18	North America	USA	Mako Medical	Centers for Disease Control and Prevention Division of Viral Diseases, Pathogen Discovery	Dakota Howard et al
EPI_ISL_2875464	USA/CO-CDC-MMB09196297/2021	2021-06-18	North America	USA	Mako Medical	Centers for Disease Control and Prevention Division of Viral Diseases, Pathogen Discovery	Dakota Howard et al
EPI_ISL_2875412	USA/CO-CDC-MMB09196329/2021	2021-06-18	North America	USA	Mako Medical	Centers for Disease Control and Prevention Division of Viral Diseases, Pathogen Discovery	Dakota Howard et al
EPI_ISL_2875467	USA/CO-CDC-MMB09196388/2021	2021-06-18	North America	USA	Mako Medical	Centers for Disease Control and Prevention Division of Viral Diseases, Pathogen Discovery	Dakota Howard et al
EPI_ISL_2875430	USA/CO-CDC-MMB09204679/2021	2021-06-21	North America	USA	Mako Medical	Centers for Disease Control and Prevention Division of Viral Diseases, Pathogen Discovery	Dakota Howard et al
EPI_ISL_2875495	USA/CO-CDC-MMB09204957/2021	2021-06-21	North America	USA	Mako Medical	Centers for Disease Control and Prevention Division of Viral Diseases, Pathogen Discovery	Dakota Howard et al
EPI_ISL_2875517	USA/CO-CDC-MMB09204959/2021	2021-06-21	North America	USA	Mako Medical	Centers for Disease Control and Prevention Division of Viral Diseases, Pathogen Discovery	Dakota Howard et al
EPI_ISL_2875397	USA/CO-CDC-MMB09205190/2021	2021-06-21	North America	USA	Mako Medical	Centers for Disease Control and Prevention Division of Viral Diseases, Pathogen Discovery	Dakota Howard et al
EPI_ISL_2875455	USA/CO-CDC-MMB09205866/2021	2021-06-21	North America	USA	Mako Medical	Centers for Disease Control and Prevention Division of Viral Diseases, Pathogen Discovery	Dakota Howard et al
EPI_ISL_2875425	USA/CO-CDC-MMB09205950/2021	2021-06-21	North America	USA	Mako Medical	Centers for Disease Control and Prevention Division of Viral Diseases, Pathogen Discovery	Dakota Howard et al
EPI_ISL_2875393	USA/CO-CDC-MMB09205960/2021	2021-06-21	North America	USA	Mako Medical	Centers for Disease Control and Prevention Division of Viral Diseases, Pathogen Discovery	Dakota Howard et al
EPI_ISL_2875511	USA/CO-CDC-MMB09205971/2021	2021-06-21	North America	USA	Mako Medical	Centers for Disease Control and Prevention Division of Viral Diseases, Pathogen Discovery	Dakota Howard et al
EPI_ISL_2875452	USA/CO-CDC-MMB09206094/2021	2021-06-21	North America	USA	Mako Medical	Centers for Disease Control and Prevention Division of Viral Diseases, Pathogen Discovery	Dakota Howard et al
EPI_ISL_2875417	USA/CO-CDC-MMB09206251/2021	2021-06-21	North America	USA	Mako Medical	Centers for Disease Control and Prevention Division of Viral Diseases, Pathogen Discovery	Dakota Howard et al
EPI_ISL_2875468	USA/CO-CDC-MMB09206391/2021	2021-06-21	North America	USA	Mako Medical	Centers for Disease Control and Prevention Division of Viral Diseases, Pathogen Discovery	Dakota Howard et al
EPI_ISL_2875381	USA/CO-CDC-MMB09206418/2021	2021-06-21	North America	USA	Mako Medical	Centers for Disease Control and Prevention Division of Viral Diseases, Pathogen Discovery	Dakota Howard et al
EPI_ISL_2875509	USA/CO-CDC-MMB09206930/2021	2021-06-21	North America	USA	Mako Medical	Centers for Disease Control and Prevention Division of Viral Diseases, Pathogen Discovery	Dakota Howard et al
EPI_ISL_2875422	USA/CO-CDC-MMB09206969/2021	2021-06-21	North America	USA	Mako Medical	Centers for Disease Control and Prevention Division of Viral Diseases, Pathogen Discovery	Dakota Howard et al
EPI_ISL_2875504	USA/CO-CDC-MMB09207178/2021	2021-06-21	North America	USA	Mako Medical	Centers for Disease Control and Prevention Division of Viral Diseases, Pathogen Discovery	Dakota Howard et al
EPI_ISL_2875410	USA/CO-CDC-MMB09207562/2021	2021-06-21	North America	USA	Mako Medical	Centers for Disease Control and Prevention Division of Viral Diseases, Pathogen Discovery	Dakota Howard et al
EPI_ISL_2875501	USA/CO-CDC-MMB09208305/2021	2021-06-21	North America	USA	Mako Medical	Centers for Disease Control and Prevention Division of Viral Diseases, Pathogen Discovery	Dakota Howard et al
EPI_ISL_2875475	USA/CO-CDC-MMB09208318/2021	2021-06-21	North America	USA	Mako Medical	Centers for Disease Control and Prevention Division of Viral Diseases, Pathogen Discovery	Dakota Howard et al
EPI_ISL_2875421	USA/CO-CDC-MMB09210047/2021	2021-06-21	North America	USA	Mako Medical	Centers for Disease Control and Prevention Division of Viral Diseases, Pathogen Discovery	Dakota Howard et al
EPI_ISL_2875404	USA/CO-CDC-MMB09210511/2021	2021-06-21	North America	USA	Mako Medical	Centers for Disease Control and Prevention Division of Viral Diseases, Pathogen Discovery	Dakota Howard et al
EPI_ISL_4347874	USA/CO-CDC-MMB09210680/2021	2021-06-21	North America	USA	Mako Medical	Centers for Disease Control and Prevention Division of Viral Diseases, Pathogen Discovery	Dakota Howard et al
EPI_ISL_2875442	USA/CO-CDC-MMB09210824/2021	2021-06-21	North America	USA	Mako Medical	Centers for Disease Control and Prevention Division of Viral Diseases, Pathogen Discovery	Dakota Howard et al
EPI_ISL_2875492	USA/CO-CDC-MMB09211463/2021	2021-06-21	North America	USA	Mako Medical	Centers for Disease Control and Prevention Division of Viral Diseases, Pathogen Discovery	Dakota Howard et al
EPI_ISL_2875510	USA/CO-CDC-MMB09211476/2021	2021-06-21	North America	USA	Mako Medical	Centers for Disease Control and Prevention Division of Viral Diseases, Pathogen Discovery	Dakota Howard et al
EPI_ISL_2875453	USA/CO-CDC-MMB09212218/2021	2021-06-21	North America	USA	Mako Medical	Centers for Disease Control and Prevention Division of Viral Diseases, Pathogen Discovery	Dakota Howard et al
EPI_ISL_2875401	USA/CO-CDC-MMB09212329/2021	2021-06-21	North America	USA	Mako Medical	Centers for Disease Control and Prevention Division of Viral Diseases, Pathogen Discovery	Dakota Howard et al
EPI_ISL_2875382	USA/CO-CDC-MMB09212476/2021	2021-06-21	North America	USA	Mako Medical	Centers for Disease Control and Prevention Division of Viral Diseases, Pathogen Discovery	Dakota Howard et al
EPI_ISL_2875415	USA/CO-CDC-MMB09215282/2021	2021-06-22	North America	USA	Mako Medical	Centers for Disease Control and Prevention Division of Viral Diseases, Pathogen Discovery	Dakota Howard et al
EPI_ISL_2875389	USA/CO-CDC-MMB09215359/2021	2021-06-22	North America	USA	Mako Medical	Centers for Disease Control and Prevention Division of Viral Diseases, Pathogen Discovery	Dakota Howard et al
EPI_ISL_2875471	USA/CO-CDC-MMB09215732/2021	2021-06-22	North America	USA	Mako Medical	Centers for Disease Control and Prevention Division of Viral Diseases, Pathogen Discovery	Dakota Howard et al
EPI_ISL_2875402	USA/CO-CDC-MMB09216271/2021	2021-06-22	North America	USA	Mako Medical	Centers for Disease Control and Prevention Division of Viral Diseases, Pathogen Discovery	Dakota Howard et al
EPI_ISL_2875409	USA/CO-CDC-MMB09216944/2021	2021-06-22	North America	USA	Mako Medical	Centers for Disease Control and Prevention Division of Viral Diseases, Pathogen Discovery	Dakota Howard et al
EPI_ISL_2875480	USA/CO-CDC-MMB09216949/2021	2021-06-22	North America	USA	Mako Medical	Centers for Disease Control and Prevention Division of Viral Diseases, Pathogen Discovery	Dakota Howard et al
EPI_ISL_2875408	USA/CO-CDC-MMB09216960/2021	2021-06-22	North America	USA	Mako Medical	Centers for Disease Control and Prevention Division of Viral Diseases, Pathogen Discovery	Dakota Howard et al
EPI_ISL_2875416	USA/CO-CDC-MMB09217059/2021	2021-06-22	North America	USA	Mako Medical	Centers for Disease Control and Prevention Division of Viral Diseases, Pathogen Discovery	Dakota Howard et al
EPI_ISL_2875447	USA/CO-CDC-MMB09217480/2021	2021-06-22	North America	USA	Mako Medical	Centers for Disease Control and Prevention Division of Viral Diseases, Pathogen Discovery	Dakota Howard et al
EPI_ISL_2875423	USA/CO-CDC-MMB09218058/2021	2021-06-22	North America	USA	Mako Medical	Centers for Disease Control and Prevention Division of Viral Diseases, Pathogen Discovery	Dakota Howard et al
EPI_ISL_2875432	USA/CO-CDC-MMB09218080/2021	2021-06-22	North America	USA	Mako Medical	Centers for Disease Control and Prevention Division of Viral Diseases, Pathogen Discovery	Dakota Howard et al
EPI_ISL_2875396	USA/CO-CDC-MMB09218096/2021	2021-06-22	North America	USA	Mako Medical	Centers for Disease Control and Prevention Division of Viral Diseases, Pathogen Discovery	Dakota Howard et al
EPI_ISL_2875384	USA/CO-CDC-MMB09218125/2021	2021-06-22	North America	USA	Mako Medical	Centers for Disease Control and Prevention Division of Viral Diseases, Pathogen Discovery	Dakota Howard et al
EPI_ISL_2875439	USA/CO-CDC-MMB09218156/2021	2021-06-22	North America	USA	Mako Medical	Centers for Disease Control and Prevention Division of Viral Diseases, Pathogen Discovery	Dakota Howard et al
EPI_ISL_2875485	USA/CO-CDC-MMB09218486/2021	2021-06-22	North America	USA	Mako Medical	Centers for Disease Control and Prevention Division of Viral Diseases, Pathogen Discovery	Dakota Howard et al
EPI_ISL_2875377	USA/CO-CDC-MMB09218514/2021	2021-06-22	North America	USA	Mako Medical	Centers for Disease Control and Prevention Division of Viral Diseases, Pathogen Discovery	Dakota Howard et al
EPI_ISL_2875465	USA/CO-CDC-MMB09218591/2021	2021-06-22	North America	USA	Mako Medical	Centers for Disease Control and Prevention Division of Viral Diseases, Pathogen Discovery	Dakota Howard et al
EPI_ISL_2875424	USA/CO-CDC-MMB09218963/2021	2021-06-22	North America	USA	Mako Medical	Centers for Disease Control and Prevention Division of Viral Diseases, Pathogen Discovery	Dakota Howard et al
EPI_ISL_2875403	USA/CO-CDC-MMB09219069/2021	2021-06-22	North America	USA	Mako Medical	Centers for Disease Control and Prevention Division of Viral Diseases, Pathogen Discovery	Dakota Howard et al
EPI_ISL_4348214	USA/CO-CDC-MMB09219275/2021	2021-06-22	North America	USA	Mako Medical	Centers for Disease Control and Prevention Division of Viral Diseases, Pathogen Discovery	Dakota Howard et al
EPI_ISL_2875388	USA/CO-CDC-MMB09219691/2021	2021-06-22	North America	USA	Mako Medical	Centers for Disease Control and Prevention Division of Viral Diseases, Pathogen Discovery	Dakota Howard et al
EPI_ISL_2875383	USA/CO-CDC-MMB09220564/2021	2021-06-22	North America	USA	Mako Medical	Centers for Disease Control and Prevention Division of Viral Diseases, Pathogen Discovery	Dakota Howard et al
EPI_ISL_2875493	USA/CO-CDC-MMB09220812/2021	2021-06-22	North America	USA	Mako Medical	Centers for Disease Control and Prevention Division of Viral Diseases, Pathogen Discovery	Dakota Howard et al
EPI_ISL_2875440	USA/CO-CDC-MMB09220873/2021	2021-06-22	North America	USA	Mako Medical	Centers for Disease Control and Prevention Division of Viral Diseases, Pathogen Discovery	Dakota Howard et al
EPI_ISL_2875454	USA/CO-CDC-MMB09220906/2021	2021-06-22	North America	USA	Mako Medical	Centers for Disease Control and Prevention Division of Viral Diseases, Pathogen Discovery	Dakota Howard et al
EPI_ISL_2875498	USA/CO-CDC-MMB09220918/2021	2021-06-22	North America	USA	Mako Medical	Centers for Disease Control and Prevention Division of Viral Diseases, Pathogen Discovery	Dakota Howard et al
EPI_ISL_2875376	USA/CO-CDC-MMB09221650/2021	2021-06-22	North America	USA	Mako Medical	Centers for Disease Control and Prevention Division of Viral Diseases, Pathogen Discovery	Dakota Howard et al
EPI_ISL_2875479	USA/CO-CDC-MMB09222496/2021	2021-06-22	North America	USA	Mako Medical	Centers for Disease Control and Prevention Division of Viral Diseases, Pathogen Discovery	Dakota Howard et al
EPI_ISL_2875431	USA/CO-CDC-MMB09222517/2021	2021-06-22	North America	USA	Mako Medical	Centers for Disease Control and Prevention Division of Viral Diseases, Pathogen Discovery	Dakota Howard et al
EPI_ISL_2875482	USA/CO-CDC-MMB09222711/2021	2021-06-22	North America	USA	Mako Medical	Centers for Disease Control and Prevention Division of Viral Diseases, Pathogen Discovery	Dakota Howard et al
EPI_ISL_2875446	USA/CO-CDC-MMB09222799/2021	2021-06-22	North America	USA	Mako Medical	Centers for Disease Control and Prevention Division of Viral Diseases, Pathogen Discovery	Dakota Howard et al
EPI_ISL_3065212	USA/CO-CDC-MMB09225652/2021	2021-06-23	North America	USA	Mako Medical	Centers for Disease Control and Prevention Division of Viral Diseases, Pathogen Discovery	Dakota Howard et al
EPI_ISL_3065076	USA/CO-CDC-MMB09226346/2021	2021-06-23	North America	USA	Mako Medical	Centers for Disease Control and Prevention Division of Viral Diseases, Pathogen Discovery	Dakota Howard et al
EPI_ISL_3065115	USA/CO-CDC-MMB09226868/2021	2021-06-23	North America	USA	Mako Medical	Centers for Disease Control and Prevention Division of Viral Diseases, Pathogen Discovery	Dakota Howard et al
EPI_ISL_3065164	USA/CO-CDC-MMB09227077/2021	2021-06-23	North America	USA	Mako Medical	Centers for Disease Control and Prevention Division of Viral Diseases, Pathogen Discovery	Dakota Howard et al
EPI_ISL_2875411	USA/CO-CDC-MMB09227350/2021	2021-06-23	North America	USA	Mako Medical	Centers for Disease Control and Prevention Division of Viral Diseases, Pathogen Discovery	Dakota Howard et al
EPI_ISL_3065171	USA/CO-CDC-MMB09227554/2021	2021-06-23	North America	USA	Mako Medical	Centers for Disease Control and Prevention Division of Viral Diseases, Pathogen Discovery	Dakota Howard et al
EPI_ISL_2875508	USA/CO-CDC-MMB09227965/2021	2021-06-23	North America	USA	Mako Medical	Centers for Disease Control and Prevention Division of Viral Diseases, Pathogen Discovery	Dakota Howard et al
EPI_ISL_4348219	USA/CO-CDC-MMB09227973/2021	2021-06-23	North America	USA	Mako Medical	Centers for Disease Control and Prevention Division of Viral Diseases, Pathogen Discovery	Dakota Howard et al
EPI_ISL_2875378	USA/CO-CDC-MMB09228582/2021	2021-06-23	North America	USA	Mako Medical	Centers for Disease Control and Prevention Division of Viral Diseases, Pathogen Discovery	Dakota Howard et al
EPI_ISL_2875497	USA/CO-CDC-MMB09229850/2021	2021-06-23	North America	USA	Mako Medical	Centers for Disease Control and Prevention Division of Viral Diseases, Pathogen Discovery	Dakota Howard et al
EPI_ISL_2875506	USA/CO-CDC-MMB09230228/2021	2021-06-23	North America	USA	Mako Medical	Centers for Disease Control and Prevention Division of Viral Diseases, Pathogen Discovery	Dakota Howard et al
EPI_ISL_2875472	USA/CO-CDC-MMB09230964/2021	2021-06-23	North America	USA	Mako Medical	Centers for Disease Control and Prevention Division of Viral Diseases, Pathogen Discovery	Dakota Howard et al
EPI_ISL_2875405	USA/CO-CDC-MMB09231471/2021	2021-06-23	North America	USA	Mako Medical	Centers for Disease Control and Prevention Division of Viral Diseases, Pathogen Discovery	Dakota Howard et al
EPI_ISL_3065122	USA/CO-CDC-MMB09234513/2021	2021-06-24	North America	USA	Mako Medical	Centers for Disease Control and Prevention Division of Viral Diseases, Pathogen Discovery	Dakota Howard et al
EPI_ISL_3065188	USA/CO-CDC-MMB09234741/2021	2021-06-24	North America	USA	Mako Medical	Centers for Disease Control and Prevention Division of Viral Diseases, Pathogen Discovery	Dakota Howard et al
EPI_ISL_3065131	USA/CO-CDC-MMB09234774/2021	2021-06-24	North America	USA	Mako Medical	Centers for Disease Control and Prevention Division of Viral Diseases, Pathogen Discovery	Dakota Howard et al
EPI_ISL_3065133	USA/CO-CDC-MMB09234815/2021	2021-06-24	North America	USA	Mako Medical	Centers for Disease Control and Prevention Division of Viral Diseases, Pathogen Discovery	Dakota Howard et al
EPI_ISL_3065142	USA/CO-CDC-MMB09235268/2021	2021-06-24	North America	USA	Mako Medical	Centers for Disease Control and Prevention Division of Viral Diseases, Pathogen Discovery	Dakota Howard et al
EPI_ISL_3065043	USA/CO-CDC-MMB09235351/2021	2021-06-24	North America	USA	Mako Medical	Centers for Disease Control and Prevention Division of Viral Diseases, Pathogen Discovery	Dakota Howard et al
EPI_ISL_3065215	USA/CO-CDC-MMB09235410/2021	2021-06-24	North America	USA	Mako Medical	Centers for Disease Control and Prevention Division of Viral Diseases, Pathogen Discovery	Dakota Howard et al
EPI_ISL_3065121	USA/CO-CDC-MMB09235915/2021	2021-06-24	North America	USA	Mako Medical	Centers for Disease Control and Prevention Division of Viral Diseases, Pathogen Discovery	Dakota Howard et al
EPI_ISL_3065089	USA/CO-CDC-MMB09235973/2021	2021-06-24	North America	USA	Mako Medical	Centers for Disease Control and Prevention Division of Viral Diseases, Pathogen Discovery	Dakota Howard et al
EPI_ISL_3065146	USA/CO-CDC-MMB09236194/2021	2021-06-24	North America	USA	Mako Medical	Centers for Disease Control and Prevention Division of Viral Diseases, Pathogen Discovery	Dakota Howard et al
EPI_ISL_3065136	USA/CO-CDC-MMB09236253/2021	2021-06-24	North America	USA	Mako Medical	Centers for Disease Control and Prevention Division of Viral Diseases, Pathogen Discovery	Dakota Howard et al
EPI_ISL_3065082	USA/CO-CDC-MMB09236640/2021	2021-06-24	North America	USA	Mako Medical	Centers for Disease Control and Prevention Division of Viral Diseases, Pathogen Discovery	Dakota Howard et al
EPI_ISL_3065103	USA/CO-CDC-MMB09237114/2021	2021-06-24	North America	USA	Mako Medical	Centers for Disease Control and Prevention Division of Viral Diseases, Pathogen Discovery	Dakota Howard et al
EPI_ISL_3065194	USA/CO-CDC-MMB09237280/2021	2021-06-24	North America	USA	Mako Medical	Centers for Disease Control and Prevention Division of Viral Diseases, Pathogen Discovery	Dakota Howard et al
EPI_ISL_3065126	USA/CO-CDC-MMB09237937/2021	2021-06-24	North America	USA	Mako Medical	Centers for Disease Control and Prevention Division of Viral Diseases, Pathogen Discovery	Dakota Howard et al
EPI_ISL_4348228	USA/CO-CDC-MMB09238034/2021	2021-06-24	North America	USA	Mako Medical	Centers for Disease Control and Prevention Division of Viral Diseases, Pathogen Discovery	Dakota Howard et al
EPI_ISL_3065152	USA/CO-CDC-MMB09238115/2021	2021-06-24	North America	USA	Mako Medical	Centers for Disease Control and Prevention Division of Viral Diseases, Pathogen Discovery	Dakota Howard et al
EPI_ISL_3065087	USA/CO-CDC-MMB09238336/2021	2021-06-24	North America	USA	Mako Medical	Centers for Disease Control and Prevention Division of Viral Diseases, Pathogen Discovery	Dakota Howard et al
EPI_ISL_3065101	USA/CO-CDC-MMB09238687/2021	2021-06-24	North America	USA	Mako Medical	Centers for Disease Control and Prevention Division of Viral Diseases, Pathogen Discovery	Dakota Howard et al
EPI_ISL_3065175	USA/CO-CDC-MMB09239029/2021	2021-06-24	North America	USA	Mako Medical	Centers for Disease Control and Prevention Division of Viral Diseases, Pathogen Discovery	Dakota Howard et al
EPI_ISL_3065117	USA/CO-CDC-MMB09239161/2021	2021-06-24	North America	USA	Mako Medical	Centers for Disease Control and Prevention Division of Viral Diseases, Pathogen Discovery	Dakota Howard et al
EPI_ISL_3065088	USA/CO-CDC-MMB09239162/2021	2021-06-24	North America	USA	Mako Medical	Centers for Disease Control and Prevention Division of Viral Diseases, Pathogen Discovery	Dakota Howard et al
EPI_ISL_3065174	USA/CO-CDC-MMB09239163/2021	2021-06-24	North America	USA	Mako Medical	Centers for Disease Control and Prevention Division of Viral Diseases, Pathogen Discovery	Dakota Howard et al
EPI_ISL_4347936	USA/CO-CDC-MMB09239391/2021	2021-06-24	North America	USA	Mako Medical	Centers for Disease Control and Prevention Division of Viral Diseases, Pathogen Discovery	Dakota Howard et al
EPI_ISL_3065159	USA/CO-CDC-MMB09239932/2021	2021-06-24	North America	USA	Mako Medical	Centers for Disease Control and Prevention Division of Viral Diseases, Pathogen Discovery	Dakota Howard et al
EPI_ISL_3065075	USA/CO-CDC-MMB09239999/2021	2021-06-24	North America	USA	Mako Medical	Centers for Disease Control and Prevention Division of Viral Diseases, Pathogen Discovery	Dakota Howard et al
EPI_ISL_3065098	USA/CO-CDC-MMB09240019/2021	2021-06-24	North America	USA	Mako Medical	Centers for Disease Control and Prevention Division of Viral Diseases, Pathogen Discovery	Dakota Howard et al
EPI_ISL_3065143	USA/CO-CDC-MMB09240050/2021	2021-06-24	North America	USA	Mako Medical	Centers for Disease Control and Prevention Division of Viral Diseases, Pathogen Discovery	Dakota Howard et al
EPI_ISL_3065167	USA/CO-CDC-MMB09240103/2021	2021-06-24	North America	USA	Mako Medical	Centers for Disease Control and Prevention Division of Viral Diseases, Pathogen Discovery	Dakota Howard et al
EPI_ISL_3065168	USA/CO-CDC-MMB09240956/2021	2021-06-24	North America	USA	Mako Medical	Centers for Disease Control and Prevention Division of Viral Diseases, Pathogen Discovery	Dakota Howard et al
EPI_ISL_3065200	USA/CO-CDC-MMB09241030/2021	2021-06-24	North America	USA	Mako Medical	Centers for Disease Control and Prevention Division of Viral Diseases, Pathogen Discovery	Dakota Howard et al
EPI_ISL_3065097	USA/CO-CDC-MMB09241292/2021	2021-06-24	North America	USA	Mako Medical	Centers for Disease Control and Prevention Division of Viral Diseases, Pathogen Discovery	Dakota Howard et al
EPI_ISL_3065100	USA/CO-CDC-MMB09244138/2021	2021-06-25	North America	USA	Mako Medical	Centers for Disease Control and Prevention Division of Viral Diseases, Pathogen Discovery	Dakota Howard et al
EPI_ISL_3065056	USA/CO-CDC-MMB09244424/2021	2021-06-25	North America	USA	Mako Medical	Centers for Disease Control and Prevention Division of Viral Diseases, Pathogen Discovery	Dakota Howard et al
EPI_ISL_3065042	USA/CO-CDC-MMB09244647/2021	2021-06-25	North America	USA	Mako Medical	Centers for Disease Control and Prevention Division of Viral Diseases, Pathogen Discovery	Dakota Howard et al
EPI_ISL_3065217	USA/CO-CDC-MMB09244871/2021	2021-06-25	North America	USA	Mako Medical	Centers for Disease Control and Prevention Division of Viral Diseases, Pathogen Discovery	Dakota Howard et al
EPI_ISL_3065185	USA/CO-CDC-MMB09244874/2021	2021-06-25	North America	USA	Mako Medical	Centers for Disease Control and Prevention Division of Viral Diseases, Pathogen Discovery	Dakota Howard et al
EPI_ISL_3065046	USA/CO-CDC-MMB09244962/2021	2021-06-25	North America	USA	Mako Medical	Centers for Disease Control and Prevention Division of Viral Diseases, Pathogen Discovery	Dakota Howard et al
EPI_ISL_3065130	USA/CO-CDC-MMB09244975/2021	2021-06-25	North America	USA	Mako Medical	Centers for Disease Control and Prevention Division of Viral Diseases, Pathogen Discovery	Dakota Howard et al
EPI_ISL_3065108	USA/CO-CDC-MMB09245001/2021	2021-06-25	North America	USA	Mako Medical	Centers for Disease Control and Prevention Division of Viral Diseases, Pathogen Discovery	Dakota Howard et al
EPI_ISL_3065079	USA/CO-CDC-MMB09245003/2021	2021-06-25	North America	USA	Mako Medical	Centers for Disease Control and Prevention Division of Viral Diseases, Pathogen Discovery	Dakota Howard et al
EPI_ISL_3065183	USA/CO-CDC-MMB09245203/2021	2021-06-25	North America	USA	Mako Medical	Centers for Disease Control and Prevention Division of Viral Diseases, Pathogen Discovery	Dakota Howard et al
EPI_ISL_3065191	USA/CO-CDC-MMB09245594/2021	2021-06-25	North America	USA	Mako Medical	Centers for Disease Control and Prevention Division of Viral Diseases, Pathogen Discovery	Dakota Howard et al
EPI_ISL_3065085	USA/CO-CDC-MMB09245914/2021	2021-06-25	North America	USA	Mako Medical	Centers for Disease Control and Prevention Division of Viral Diseases, Pathogen Discovery	Dakota Howard et al
EPI_ISL_3065160	USA/CO-CDC-MMB09245940/2021	2021-06-25	North America	USA	Mako Medical	Centers for Disease Control and Prevention Division of Viral Diseases, Pathogen Discovery	Dakota Howard et al
EPI_ISL_3065114	USA/CO-CDC-MMB09245959/2021	2021-06-25	North America	USA	Mako Medical	Centers for Disease Control and Prevention Division of Viral Diseases, Pathogen Discovery	Dakota Howard et al
EPI_ISL_3065157	USA/CO-CDC-MMB09246007/2021	2021-06-25	North America	USA	Mako Medical	Centers for Disease Control and Prevention Division of Viral Diseases, Pathogen Discovery	Dakota Howard et al
EPI_ISL_3065222	USA/CO-CDC-MMB09246287/2021	2021-06-25	North America	USA	Mako Medical	Centers for Disease Control and Prevention Division of Viral Diseases, Pathogen Discovery	Dakota Howard et al
EPI_ISL_3065144	USA/CO-CDC-MMB09246495/2021	2021-06-25	North America	USA	Mako Medical	Centers for Disease Control and Prevention Division of Viral Diseases, Pathogen Discovery	Dakota Howard et al
EPI_ISL_3065051	USA/CO-CDC-MMB09246497/2021	2021-06-25	North America	USA	Mako Medical	Centers for Disease Control and Prevention Division of Viral Diseases, Pathogen Discovery	Dakota Howard et al
EPI_ISL_3065099	USA/CO-CDC-MMB09246935/2021	2021-06-25	North America	USA	Mako Medical	Centers for Disease Control and Prevention Division of Viral Diseases, Pathogen Discovery	Dakota Howard et al
EPI_ISL_3065092	USA/CO-CDC-MMB09247435/2021	2021-06-25	North America	USA	Mako Medical	Centers for Disease Control and Prevention Division of Viral Diseases, Pathogen Discovery	Dakota Howard et al
EPI_ISL_3065106	USA/CO-CDC-MMB09248071/2021	2021-06-25	North America	USA	Mako Medical	Centers for Disease Control and Prevention Division of Viral Diseases, Pathogen Discovery	Dakota Howard et al
EPI_ISL_3065039	USA/CO-CDC-MMB09248164/2021	2021-06-25	North America	USA	Mako Medical	Centers for Disease Control and Prevention Division of Viral Diseases, Pathogen Discovery	Dakota Howard et al
EPI_ISL_3065275	USA/CO-CDC-MMB09248516/2021	2021-06-30	North America	USA	Mako Medical	Centers for Disease Control and Prevention Division of Viral Diseases, Pathogen Discovery	Dakota Howard et al
EPI_ISL_3065107	USA/CO-CDC-MMB09248592/2021	2021-06-25	North America	USA	Mako Medical	Centers for Disease Control and Prevention Division of Viral Diseases, Pathogen Discovery	Dakota Howard et al
EPI_ISL_3065054	USA/CO-CDC-MMB09248757/2021	2021-06-25	North America	USA	Mako Medical	Centers for Disease Control and Prevention Division of Viral Diseases, Pathogen Discovery	Dakota Howard et al
EPI_ISL_3065135	USA/CO-CDC-MMB09248797/2021	2021-06-25	North America	USA	Mako Medical	Centers for Disease Control and Prevention Division of Viral Diseases, Pathogen Discovery	Dakota Howard et al
EPI_ISL_3065129	USA/CO-CDC-MMB09248903/2021	2021-06-25	North America	USA	Mako Medical	Centers for Disease Control and Prevention Division of Viral Diseases, Pathogen Discovery	Dakota Howard et al
EPI_ISL_3065112	USA/CO-CDC-MMB09248965/2021	2021-06-25	North America	USA	Mako Medical	Centers for Disease Control and Prevention Division of Viral Diseases, Pathogen Discovery	Dakota Howard et al
EPI_ISL_3065080	USA/CO-CDC-MMB09250022/2021	2021-06-26	North America	USA	Mako Medical	Centers for Disease Control and Prevention Division of Viral Diseases, Pathogen Discovery	Dakota Howard et al
EPI_ISL_3065090	USA/CO-CDC-MMB09250028/2021	2021-06-26	North America	USA	Mako Medical	Centers for Disease Control and Prevention Division of Viral Diseases, Pathogen Discovery	Dakota Howard et al
EPI_ISL_3065074	USA/CO-CDC-MMB09250040/2021	2021-06-26	North America	USA	Mako Medical	Centers for Disease Control and Prevention Division of Viral Diseases, Pathogen Discovery	Dakota Howard et al
EPI_ISL_4347921	USA/CO-CDC-MMB09250112/2021	2021-06-26	North America	USA	Mako Medical	Centers for Disease Control and Prevention Division of Viral Diseases, Pathogen Discovery	Dakota Howard et al
EPI_ISL_3065201	USA/CO-CDC-MMB09250132/2021	2021-06-26	North America	USA	Mako Medical	Centers for Disease Control and Prevention Division of Viral Diseases, Pathogen Discovery	Dakota Howard et al
EPI_ISL_3065093	USA/CO-CDC-MMB09250158/2021	2021-06-26	North America	USA	Mako Medical	Centers for Disease Control and Prevention Division of Viral Diseases, Pathogen Discovery	Dakota Howard et al
EPI_ISL_3065158	USA/CO-CDC-MMB09250307/2021	2021-06-26	North America	USA	Mako Medical	Centers for Disease Control and Prevention Division of Viral Diseases, Pathogen Discovery	Dakota Howard et al
EPI_ISL_3065138	USA/CO-CDC-MMB09250502/2021	2021-06-26	North America	USA	Mako Medical	Centers for Disease Control and Prevention Division of Viral Diseases, Pathogen Discovery	Dakota Howard et al
EPI_ISL_3065086	USA/CO-CDC-MMB09250513/2021	2021-06-26	North America	USA	Mako Medical	Centers for Disease Control and Prevention Division of Viral Diseases, Pathogen Discovery	Dakota Howard et al
EPI_ISL_3065149	USA/CO-CDC-MMB09250516/2021	2021-06-26	North America	USA	Mako Medical	Centers for Disease Control and Prevention Division of Viral Diseases, Pathogen Discovery	Dakota Howard et al
EPI_ISL_3065225	USA/CO-CDC-MMB09250563/2021	2021-06-26	North America	USA	Mako Medical	Centers for Disease Control and Prevention Division of Viral Diseases, Pathogen Discovery	Dakota Howard et al
EPI_ISL_3065073	USA/CO-CDC-MMB09250730/2021	2021-06-26	North America	USA	Mako Medical	Centers for Disease Control and Prevention Division of Viral Diseases, Pathogen Discovery	Dakota Howard et al
EPI_ISL_3065181	USA/CO-CDC-MMB09250762/2021	2021-06-26	North America	USA	Mako Medical	Centers for Disease Control and Prevention Division of Viral Diseases, Pathogen Discovery	Dakota Howard et al
EPI_ISL_3065123	USA/CO-CDC-MMB09250792/2021	2021-06-26	North America	USA	Mako Medical	Centers for Disease Control and Prevention Division of Viral Diseases, Pathogen Discovery	Dakota Howard et al
EPI_ISL_3065187	USA/CO-CDC-MMB09250848/2021	2021-06-26	North America	USA	Mako Medical	Centers for Disease Control and Prevention Division of Viral Diseases, Pathogen Discovery	Dakota Howard et al
EPI_ISL_3065113	USA/CO-CDC-MMB09250850/2021	2021-06-26	North America	USA	Mako Medical	Centers for Disease Control and Prevention Division of Viral Diseases, Pathogen Discovery	Dakota Howard et al
EPI_ISL_3065119	USA/CO-CDC-MMB09250853/2021	2021-06-26	North America	USA	Mako Medical	Centers for Disease Control and Prevention Division of Viral Diseases, Pathogen Discovery	Dakota Howard et al
EPI_ISL_3065105	USA/CO-CDC-MMB09250883/2021	2021-06-26	North America	USA	Mako Medical	Centers for Disease Control and Prevention Division of Viral Diseases, Pathogen Discovery	Dakota Howard et al
EPI_ISL_3065141	USA/CO-CDC-MMB09250890/2021	2021-06-26	North America	USA	Mako Medical	Centers for Disease Control and Prevention Division of Viral Diseases, Pathogen Discovery	Dakota Howard et al
EPI_ISL_3065091	USA/CO-CDC-MMB09250903/2021	2021-06-26	North America	USA	Mako Medical	Centers for Disease Control and Prevention Division of Viral Diseases, Pathogen Discovery	Dakota Howard et al
EPI_ISL_3065118	USA/CO-CDC-MMB09251125/2021	2021-06-26	North America	USA	Mako Medical	Centers for Disease Control and Prevention Division of Viral Diseases, Pathogen Discovery	Dakota Howard et al
EPI_ISL_3065220	USA/CO-CDC-MMB09251131/2021	2021-06-26	North America	USA	Mako Medical	Centers for Disease Control and Prevention Division of Viral Diseases, Pathogen Discovery	Dakota Howard et al
EPI_ISL_3065041	USA/CO-CDC-MMB09251333/2021	2021-06-26	North America	USA	Mako Medical	Centers for Disease Control and Prevention Division of Viral Diseases, Pathogen Discovery	Dakota Howard et al
EPI_ISL_3065134	USA/CO-CDC-MMB09251353/2021	2021-06-26	North America	USA	Mako Medical	Centers for Disease Control and Prevention Division of Viral Diseases, Pathogen Discovery	Dakota Howard et al
EPI_ISL_3065170	USA/CO-CDC-MMB09251625/2021	2021-06-26	North America	USA	Mako Medical	Centers for Disease Control and Prevention Division of Viral Diseases, Pathogen Discovery	Dakota Howard et al
EPI_ISL_3065127	USA/CO-CDC-MMB09251996/2021	2021-06-26	North America	USA	Mako Medical	Centers for Disease Control and Prevention Division of Viral Diseases, Pathogen Discovery	Dakota Howard et al
EPI_ISL_3065083	USA/CO-CDC-MMB09252337/2021	2021-06-27	North America	USA	Mako Medical	Centers for Disease Control and Prevention Division of Viral Diseases, Pathogen Discovery	Dakota Howard et al
EPI_ISL_3065102	USA/CO-CDC-MMB09252340/2021	2021-06-27	North America	USA	Mako Medical	Centers for Disease Control and Prevention Division of Viral Diseases, Pathogen Discovery	Dakota Howard et al
EPI_ISL_3065139	USA/CO-CDC-MMB09252341/2021	2021-06-27	North America	USA	Mako Medical	Centers for Disease Control and Prevention Division of Viral Diseases, Pathogen Discovery	Dakota Howard et al
EPI_ISL_3065197	USA/CO-CDC-MMB09252398/2021	2021-06-28	North America	USA	Mako Medical	Centers for Disease Control and Prevention Division of Viral Diseases, Pathogen Discovery	Dakota Howard et al
EPI_ISL_3065110	USA/CO-CDC-MMB09252440/2021	2021-06-27	North America	USA	Mako Medical	Centers for Disease Control and Prevention Division of Viral Diseases, Pathogen Discovery	Dakota Howard et al
EPI_ISL_3065186	USA/CO-CDC-MMB09252740/2021	2021-06-27	North America	USA	Mako Medical	Centers for Disease Control and Prevention Division of Viral Diseases, Pathogen Discovery	Dakota Howard et al
EPI_ISL_3065216	USA/CO-CDC-MMB09252773/2021	2021-06-27	North America	USA	Mako Medical	Centers for Disease Control and Prevention Division of Viral Diseases, Pathogen Discovery	Dakota Howard et al
EPI_ISL_3065109	USA/CO-CDC-MMB09252828/2021	2021-06-27	North America	USA	Mako Medical	Centers for Disease Control and Prevention Division of Viral Diseases, Pathogen Discovery	Dakota Howard et al
EPI_ISL_3065165	USA/CO-CDC-MMB09252938/2021	2021-06-27	North America	USA	Mako Medical	Centers for Disease Control and Prevention Division of Viral Diseases, Pathogen Discovery	Dakota Howard et al
EPI_ISL_3065094	USA/CO-CDC-MMB09252945/2021	2021-06-27	North America	USA	Mako Medical	Centers for Disease Control and Prevention Division of Viral Diseases, Pathogen Discovery	Dakota Howard et al
EPI_ISL_3065077	USA/CO-CDC-MMB09252949/2021	2021-06-27	North America	USA	Mako Medical	Centers for Disease Control and Prevention Division of Viral Diseases, Pathogen Discovery	Dakota Howard et al
EPI_ISL_3065096	USA/CO-CDC-MMB09253073/2021	2021-06-27	North America	USA	Mako Medical	Centers for Disease Control and Prevention Division of Viral Diseases, Pathogen Discovery	Dakota Howard et al
EPI_ISL_3065104	USA/CO-CDC-MMB09253115/2021	2021-06-27	North America	USA	Mako Medical	Centers for Disease Control and Prevention Division of Viral Diseases, Pathogen Discovery	Dakota Howard et al
EPI_ISL_3065069	USA/CO-CDC-MMB09255901/2021	2021-06-28	North America	USA	Mako Medical	Centers for Disease Control and Prevention Division of Viral Diseases, Pathogen Discovery	Dakota Howard et al
EPI_ISL_3065196	USA/CO-CDC-MMB09255980/2021	2021-06-26	North America	USA	Mako Medical	Centers for Disease Control and Prevention Division of Viral Diseases, Pathogen Discovery	Dakota Howard et al
EPI_ISL_3065071	USA/CO-CDC-MMB09256571/2021	2021-06-28	North America	USA	Mako Medical	Centers for Disease Control and Prevention Division of Viral Diseases, Pathogen Discovery	Dakota Howard et al
EPI_ISL_3065066	USA/CO-CDC-MMB09257601/2021	2021-06-28	North America	USA	Mako Medical	Centers for Disease Control and Prevention Division of Viral Diseases, Pathogen Discovery	Dakota Howard et al
EPI_ISL_3065209	USA/CO-CDC-MMB09257617/2021	2021-06-28	North America	USA	Mako Medical	Centers for Disease Control and Prevention Division of Viral Diseases, Pathogen Discovery	Dakota Howard et al
EPI_ISL_3065067	USA/CO-CDC-MMB09257675/2021	2021-06-28	North America	USA	Mako Medical	Centers for Disease Control and Prevention Division of Viral Diseases, Pathogen Discovery	Dakota Howard et al
EPI_ISL_3065218	USA/CO-CDC-MMB09257689/2021	2021-06-28	North America	USA	Mako Medical	Centers for Disease Control and Prevention Division of Viral Diseases, Pathogen Discovery	Dakota Howard et al
EPI_ISL_3065189	USA/CO-CDC-MMB09257923/2021	2021-06-28	North America	USA	Mako Medical	Centers for Disease Control and Prevention Division of Viral Diseases, Pathogen Discovery	Dakota Howard et al
EPI_ISL_3065072	USA/CO-CDC-MMB09258042/2021	2021-06-28	North America	USA	Mako Medical	Centers for Disease Control and Prevention Division of Viral Diseases, Pathogen Discovery	Dakota Howard et al
EPI_ISL_3065111	USA/CO-CDC-MMB09258384/2021	2021-06-28	North America	USA	Mako Medical	Centers for Disease Control and Prevention Division of Viral Diseases, Pathogen Discovery	Dakota Howard et al
EPI_ISL_3065169	USA/CO-CDC-MMB09258405/2021	2021-06-28	North America	USA	Mako Medical	Centers for Disease Control and Prevention Division of Viral Diseases, Pathogen Discovery	Dakota Howard et al
EPI_ISL_3065052	USA/CO-CDC-MMB09258598/2021	2021-06-28	North America	USA	Mako Medical	Centers for Disease Control and Prevention Division of Viral Diseases, Pathogen Discovery	Dakota Howard et al
EPI_ISL_3065195	USA/CO-CDC-MMB09258835/2021	2021-06-28	North America	USA	Mako Medical	Centers for Disease Control and Prevention Division of Viral Diseases, Pathogen Discovery	Dakota Howard et al
EPI_ISL_3065063	USA/CO-CDC-MMB09259401/2021	2021-06-28	North America	USA	Mako Medical	Centers for Disease Control and Prevention Division of Viral Diseases, Pathogen Discovery	Dakota Howard et al
EPI_ISL_3065065	USA/CO-CDC-MMB09259687/2021	2021-06-28	North America	USA	Mako Medical	Centers for Disease Control and Prevention Division of Viral Diseases, Pathogen Discovery	Dakota Howard et al
EPI_ISL_3065132	USA/CO-CDC-MMB09259784/2021	2021-06-28	North America	USA	Mako Medical	Centers for Disease Control and Prevention Division of Viral Diseases, Pathogen Discovery	Dakota Howard et al
EPI_ISL_4348213	USA/CO-CDC-MMB09259856/2021	2021-06-28	North America	USA	Mako Medical	Centers for Disease Control and Prevention Division of Viral Diseases, Pathogen Discovery	Dakota Howard et al
EPI_ISL_3065151	USA/CO-CDC-MMB09260274/2021	2021-06-28	North America	USA	Mako Medical	Centers for Disease Control and Prevention Division of Viral Diseases, Pathogen Discovery	Dakota Howard et al
EPI_ISL_3065070	USA/CO-CDC-MMB09260427/2021	2021-06-28	North America	USA	Mako Medical	Centers for Disease Control and Prevention Division of Viral Diseases, Pathogen Discovery	Dakota Howard et al
EPI_ISL_3065248	USA/CO-CDC-MMB09260491/2021	2021-06-28	North America	USA	Mako Medical	Centers for Disease Control and Prevention Division of Viral Diseases, Pathogen Discovery	Dakota Howard et al
EPI_ISL_3065068	USA/CO-CDC-MMB09261162/2021	2021-06-28	North America	USA	Mako Medical	Centers for Disease Control and Prevention Division of Viral Diseases, Pathogen Discovery	Dakota Howard et al
EPI_ISL_4347860	USA/CO-CDC-MMB09261552/2021	2021-06-28	North America	USA	Mako Medical	Centers for Disease Control and Prevention Division of Viral Diseases, Pathogen Discovery	Dakota Howard et al
EPI_ISL_3065219	USA/CO-CDC-MMB09261619/2021	2021-06-28	North America	USA	Mako Medical	Centers for Disease Control and Prevention Division of Viral Diseases, Pathogen Discovery	Dakota Howard et al
EPI_ISL_3065059	USA/CO-CDC-MMB09262083/2021	2021-06-28	North America	USA	Mako Medical	Centers for Disease Control and Prevention Division of Viral Diseases, Pathogen Discovery	Dakota Howard et al
EPI_ISL_3065363	USA/CO-CDC-MMB09262424/2021	2021-06-28	North America	USA	Mako Medical	Centers for Disease Control and Prevention Division of Viral Diseases, Pathogen Discovery	Dakota Howard et al
EPI_ISL_3065204	USA/CO-CDC-MMB09263073/2021	2021-06-28	North America	USA	Mako Medical	Centers for Disease Control and Prevention Division of Viral Diseases, Pathogen Discovery	Dakota Howard et al
EPI_ISL_3065202	USA/CO-CDC-MMB09263077/2021	2021-06-28	North America	USA	Mako Medical	Centers for Disease Control and Prevention Division of Viral Diseases, Pathogen Discovery	Dakota Howard et al
EPI_ISL_3065057	USA/CO-CDC-MMB09263171/2021	2021-06-28	North America	USA	Mako Medical	Centers for Disease Control and Prevention Division of Viral Diseases, Pathogen Discovery	Dakota Howard et al
EPI_ISL_3065055	USA/CO-CDC-MMB09263329/2021	2021-06-28	North America	USA	Mako Medical	Centers for Disease Control and Prevention Division of Viral Diseases, Pathogen Discovery	Dakota Howard et al
EPI_ISL_3065294	USA/CO-CDC-MMB09266010/2021	2021-06-29	North America	USA	Mako Medical	Centers for Disease Control and Prevention Division of Viral Diseases, Pathogen Discovery	Dakota Howard et al
EPI_ISL_4347773	USA/CO-CDC-MMB09266135/2021	2021-06-29	North America	USA	Mako Medical	Centers for Disease Control and Prevention Division of Viral Diseases, Pathogen Discovery	Dakota Howard et al
EPI_ISL_3065322	USA/CO-CDC-MMB09266504/2021	2021-06-29	North America	USA	Mako Medical	Centers for Disease Control and Prevention Division of Viral Diseases, Pathogen Discovery	Dakota Howard et al
EPI_ISL_3065307	USA/CO-CDC-MMB09267302/2021	2021-06-29	North America	USA	Mako Medical	Centers for Disease Control and Prevention Division of Viral Diseases, Pathogen Discovery	Dakota Howard et al
EPI_ISL_3065366	USA/CO-CDC-MMB09267680/2021	2021-06-29	North America	USA	Mako Medical	Centers for Disease Control and Prevention Division of Viral Diseases, Pathogen Discovery	Dakota Howard et al
EPI_ISL_3065320	USA/CO-CDC-MMB09267683/2021	2021-06-29	North America	USA	Mako Medical	Centers for Disease Control and Prevention Division of Viral Diseases, Pathogen Discovery	Dakota Howard et al
EPI_ISL_3065290	USA/CO-CDC-MMB09267705/2021	2021-06-29	North America	USA	Mako Medical	Centers for Disease Control and Prevention Division of Viral Diseases, Pathogen Discovery	Dakota Howard et al
EPI_ISL_3065371	USA/CO-CDC-MMB09268001/2021	2021-06-29	North America	USA	Mako Medical	Centers for Disease Control and Prevention Division of Viral Diseases, Pathogen Discovery	Dakota Howard et al
EPI_ISL_3065301	USA/CO-CDC-MMB09268143/2021	2021-06-29	North America	USA	Mako Medical	Centers for Disease Control and Prevention Division of Viral Diseases, Pathogen Discovery	Dakota Howard et al
EPI_ISL_3065049	USA/CO-CDC-MMB09268959/2021	2021-06-29	North America	USA	Mako Medical	Centers for Disease Control and Prevention Division of Viral Diseases, Pathogen Discovery	Dakota Howard et al
EPI_ISL_3065350	USA/CO-CDC-MMB09270088/2021	2021-06-29	North America	USA	Mako Medical	Centers for Disease Control and Prevention Division of Viral Diseases, Pathogen Discovery	Dakota Howard et al
EPI_ISL_3065353	USA/CO-CDC-MMB09270772/2021	2021-06-29	North America	USA	Mako Medical	Centers for Disease Control and Prevention Division of Viral Diseases, Pathogen Discovery	Dakota Howard et al
EPI_ISL_3065338	USA/CO-CDC-MMB09271595/2021	2021-06-29	North America	USA	Mako Medical	Centers for Disease Control and Prevention Division of Viral Diseases, Pathogen Discovery	Dakota Howard et al
EPI_ISL_3065255	USA/CO-CDC-MMB09271625/2021	2021-06-29	North America	USA	Mako Medical	Centers for Disease Control and Prevention Division of Viral Diseases, Pathogen Discovery	Dakota Howard et al
EPI_ISL_3065270	USA/CO-CDC-MMB09271850/2021	2021-06-29	North America	USA	Mako Medical	Centers for Disease Control and Prevention Division of Viral Diseases, Pathogen Discovery	Dakota Howard et al
EPI_ISL_3065263	USA/CO-CDC-MMB09272039/2021	2021-06-29	North America	USA	Mako Medical	Centers for Disease Control and Prevention Division of Viral Diseases, Pathogen Discovery	Dakota Howard et al
EPI_ISL_3065364	USA/CO-CDC-MMB09272582/2021	2021-06-29	North America	USA	Mako Medical	Centers for Disease Control and Prevention Division of Viral Diseases, Pathogen Discovery	Dakota Howard et al
EPI_ISL_3065348	USA/CO-CDC-MMB09272763/2021	2021-06-29	North America	USA	Mako Medical	Centers for Disease Control and Prevention Division of Viral Diseases, Pathogen Discovery	Dakota Howard et al
EPI_ISL_3065274	USA/CO-CDC-MMB09272875/2021	2021-06-29	North America	USA	Mako Medical	Centers for Disease Control and Prevention Division of Viral Diseases, Pathogen Discovery	Dakota Howard et al
EPI_ISL_3065239	USA/CO-CDC-MMB09273107/2021	2021-06-29	North America	USA	Mako Medical	Centers for Disease Control and Prevention Division of Viral Diseases, Pathogen Discovery	Dakota Howard et al
EPI_ISL_3065269	USA/CO-CDC-MMB09273245/2021	2021-06-29	North America	USA	Mako Medical	Centers for Disease Control and Prevention Division of Viral Diseases, Pathogen Discovery	Dakota Howard et al
EPI_ISL_3065317	USA/CO-CDC-MMB09273291/2021	2021-06-29	North America	USA	Mako Medical	Centers for Disease Control and Prevention Division of Viral Diseases, Pathogen Discovery	Dakota Howard et al
EPI_ISL_3065342	USA/CO-CDC-MMB09273303/2021	2021-06-29	North America	USA	Mako Medical	Centers for Disease Control and Prevention Division of Viral Diseases, Pathogen Discovery	Dakota Howard et al
EPI_ISL_3065302	USA/CO-CDC-MMB09273334/2021	2021-06-29	North America	USA	Mako Medical	Centers for Disease Control and Prevention Division of Viral Diseases, Pathogen Discovery	Dakota Howard et al
EPI_ISL_3065369	USA/CO-CDC-MMB09275500/2021	2021-06-30	North America	USA	Mako Medical	Centers for Disease Control and Prevention Division of Viral Diseases, Pathogen Discovery	Dakota Howard et al
EPI_ISL_3065318	USA/CO-CDC-MMB09276693/2021	2021-06-30	North America	USA	Mako Medical	Centers for Disease Control and Prevention Division of Viral Diseases, Pathogen Discovery	Dakota Howard et al
EPI_ISL_3065047	USA/CO-CDC-MMB09277287/2021	2021-06-30	North America	USA	Mako Medical	Centers for Disease Control and Prevention Division of Viral Diseases, Pathogen Discovery	Dakota Howard et al
EPI_ISL_3065253	USA/CO-CDC-MMB09277395/2021	2021-06-30	North America	USA	Mako Medical	Centers for Disease Control and Prevention Division of Viral Diseases, Pathogen Discovery	Dakota Howard et al
EPI_ISL_3065277	USA/CO-CDC-MMB09277405/2021	2021-06-30	North America	USA	Mako Medical	Centers for Disease Control and Prevention Division of Viral Diseases, Pathogen Discovery	Dakota Howard et al
EPI_ISL_3065303	USA/CO-CDC-MMB09277415/2021	2021-06-30	North America	USA	Mako Medical	Centers for Disease Control and Prevention Division of Viral Diseases, Pathogen Discovery	Dakota Howard et al
EPI_ISL_3065260	USA/CO-CDC-MMB09278125/2021	2021-06-30	North America	USA	Mako Medical	Centers for Disease Control and Prevention Division of Viral Diseases, Pathogen Discovery	Dakota Howard et al
EPI_ISL_3065258	USA/CO-CDC-MMB09278259/2021	2021-06-30	North America	USA	Mako Medical	Centers for Disease Control and Prevention Division of Viral Diseases, Pathogen Discovery	Dakota Howard et al
EPI_ISL_3065293	USA/CO-CDC-MMB09278320/2021	2021-06-30	North America	USA	Mako Medical	Centers for Disease Control and Prevention Division of Viral Diseases, Pathogen Discovery	Dakota Howard et al
EPI_ISL_4348012	USA/CO-CDC-MMB09278429/2021	2021-06-30	North America	USA	Mako Medical	Centers for Disease Control and Prevention Division of Viral Diseases, Pathogen Discovery	Dakota Howard et al
EPI_ISL_3065308	USA/CO-CDC-MMB09278672/2021	2021-06-30	North America	USA	Mako Medical	Centers for Disease Control and Prevention Division of Viral Diseases, Pathogen Discovery	Dakota Howard et al
EPI_ISL_3065341	USA/CO-CDC-MMB09278875/2021	2021-06-30	North America	USA	Mako Medical	Centers for Disease Control and Prevention Division of Viral Diseases, Pathogen Discovery	Dakota Howard et al
EPI_ISL_4347954	USA/CO-CDC-MMB09279158/2021	2021-06-30	North America	USA	Mako Medical	Centers for Disease Control and Prevention Division of Viral Diseases, Pathogen Discovery	Dakota Howard et al
EPI_ISL_3065336	USA/CO-CDC-MMB09279601/2021	2021-06-30	North America	USA	Mako Medical	Centers for Disease Control and Prevention Division of Viral Diseases, Pathogen Discovery	Dakota Howard et al
EPI_ISL_3065287	USA/CO-CDC-MMB09279718/2021	2021-06-30	North America	USA	Mako Medical	Centers for Disease Control and Prevention Division of Viral Diseases, Pathogen Discovery	Dakota Howard et al
EPI_ISL_3065375	USA/CO-CDC-MMB09281150/2021	2021-06-30	North America	USA	Mako Medical	Centers for Disease Control and Prevention Division of Viral Diseases, Pathogen Discovery	Dakota Howard et al
EPI_ISL_4347753	USA/CO-CDC-MMB09281169/2021	2021-06-30	North America	USA	Mako Medical	Centers for Disease Control and Prevention Division of Viral Diseases, Pathogen Discovery	Dakota Howard et al
EPI_ISL_3065245	USA/CO-CDC-MMB09281363/2021	2021-06-30	North America	USA	Mako Medical	Centers for Disease Control and Prevention Division of Viral Diseases, Pathogen Discovery	Dakota Howard et al
EPI_ISL_3065295	USA/CO-CDC-MMB09281366/2021	2021-06-30	North America	USA	Mako Medical	Centers for Disease Control and Prevention Division of Viral Diseases, Pathogen Discovery	Dakota Howard et al
EPI_ISL_4347928	USA/CO-CDC-MMB09281668/2021	2021-06-30	North America	USA	Mako Medical	Centers for Disease Control and Prevention Division of Viral Diseases, Pathogen Discovery	Dakota Howard et al
EPI_ISL_3065310	USA/CO-CDC-MMB09281757/2021	2021-06-30	North America	USA	Mako Medical	Centers for Disease Control and Prevention Division of Viral Diseases, Pathogen Discovery	Dakota Howard et al
EPI_ISL_3065299	USA/CO-CDC-MMB09281774/2021	2021-06-30	North America	USA	Mako Medical	Centers for Disease Control and Prevention Division of Viral Diseases, Pathogen Discovery	Dakota Howard et al
EPI_ISL_3065288	USA/CO-CDC-MMB09283146/2021	2021-07-01	North America	USA	Mako Medical	Centers for Disease Control and Prevention Division of Viral Diseases, Pathogen Discovery	Dakota Howard et al
EPI_ISL_3065266	USA/CO-CDC-MMB09283881/2021	2021-07-01	North America	USA	Mako Medical	Centers for Disease Control and Prevention Division of Viral Diseases, Pathogen Discovery	Dakota Howard et al
EPI_ISL_3065286	USA/CO-CDC-MMB09283936/2021	2021-07-01	North America	USA	Mako Medical	Centers for Disease Control and Prevention Division of Viral Diseases, Pathogen Discovery	Dakota Howard et al
EPI_ISL_3065285	USA/CO-CDC-MMB09284125/2021	2021-07-01	North America	USA	Mako Medical	Centers for Disease Control and Prevention Division of Viral Diseases, Pathogen Discovery	Dakota Howard et al
EPI_ISL_3065333	USA/CO-CDC-MMB09284529/2021	2021-07-01	North America	USA	Mako Medical	Centers for Disease Control and Prevention Division of Viral Diseases, Pathogen Discovery	Dakota Howard et al
EPI_ISL_3065358	USA/CO-CDC-MMB09284860/2021	2021-07-01	North America	USA	Mako Medical	Centers for Disease Control and Prevention Division of Viral Diseases, Pathogen Discovery	Dakota Howard et al
EPI_ISL_3065372	USA/CO-CDC-MMB09285357/2021	2021-07-01	North America	USA	Mako Medical	Centers for Disease Control and Prevention Division of Viral Diseases, Pathogen Discovery	Dakota Howard et al
EPI_ISL_3065327	USA/CO-CDC-MMB09286127/2021	2021-07-01	North America	USA	Mako Medical	Centers for Disease Control and Prevention Division of Viral Diseases, Pathogen Discovery	Dakota Howard et al
EPI_ISL_3065343	USA/CO-CDC-MMB09286312/2021	2021-07-01	North America	USA	Mako Medical	Centers for Disease Control and Prevention Division of Viral Diseases, Pathogen Discovery	Dakota Howard et al
EPI_ISL_3065279	USA/CO-CDC-MMB09286498/2021	2021-07-01	North America	USA	Mako Medical	Centers for Disease Control and Prevention Division of Viral Diseases, Pathogen Discovery	Dakota Howard et al
EPI_ISL_3065292	USA/CO-CDC-MMB09287066/2021	2021-07-01	North America	USA	Mako Medical	Centers for Disease Control and Prevention Division of Viral Diseases, Pathogen Discovery	Dakota Howard et al
EPI_ISL_3065298	USA/CO-CDC-MMB09287327/2021	2021-07-01	North America	USA	Mako Medical	Centers for Disease Control and Prevention Division of Viral Diseases, Pathogen Discovery	Dakota Howard et al
EPI_ISL_3065048	USA/CO-CDC-MMB09287719/2021	2021-07-01	North America	USA	Mako Medical	Centers for Disease Control and Prevention Division of Viral Diseases, Pathogen Discovery	Dakota Howard et al
EPI_ISL_3065355	USA/CO-CDC-MMB09287868/2021	2021-07-01	North America	USA	Mako Medical	Centers for Disease Control and Prevention Division of Viral Diseases, Pathogen Discovery	Dakota Howard et al
EPI_ISL_3110629	USA/CO-CDC-MMB09287913/2021	2021-07-01	North America	USA	Mako Medical	Centers for Disease Control and Prevention Division of Viral Diseases, Pathogen Discovery	Dakota Howard et al
EPI_ISL_3065247	USA/CO-CDC-MMB09289625/2021	2021-07-01	North America	USA	Mako Medical	Centers for Disease Control and Prevention Division of Viral Diseases, Pathogen Discovery	Dakota Howard et al
EPI_ISL_3065272	USA/CO-CDC-MMB09289942/2021	2021-07-01	North America	USA	Mako Medical	Centers for Disease Control and Prevention Division of Viral Diseases, Pathogen Discovery	Dakota Howard et al
EPI_ISL_3065267	USA/CO-CDC-MMB09290205/2021	2021-07-01	North America	USA	Mako Medical	Centers for Disease Control and Prevention Division of Viral Diseases, Pathogen Discovery	Dakota Howard et al
EPI_ISL_3065251	USA/CO-CDC-MMB09292398/2021	2021-07-02	North America	USA	Mako Medical	Centers for Disease Control and Prevention Division of Viral Diseases, Pathogen Discovery	Dakota Howard et al
EPI_ISL_3110640	USA/CO-CDC-MMB09292631/2021	2021-07-02	North America	USA	Mako Medical	Centers for Disease Control and Prevention Division of Viral Diseases, Pathogen Discovery	Dakota Howard et al
EPI_ISL_3110621	USA/CO-CDC-MMB09292926/2021	2021-07-02	North America	USA	Mako Medical	Centers for Disease Control and Prevention Division of Viral Diseases, Pathogen Discovery	Dakota Howard et al
EPI_ISL_3110664	USA/CO-CDC-MMB09292931/2021	2021-07-02	North America	USA	Mako Medical	Centers for Disease Control and Prevention Division of Viral Diseases, Pathogen Discovery	Dakota Howard et al
EPI_ISL_3110654	USA/CO-CDC-MMB09293602/2021	2021-07-02	North America	USA	Mako Medical	Centers for Disease Control and Prevention Division of Viral Diseases, Pathogen Discovery	Dakota Howard et al
EPI_ISL_3065359	USA/CO-CDC-MMB09294304/2021	2021-07-02	North America	USA	Mako Medical	Centers for Disease Control and Prevention Division of Viral Diseases, Pathogen Discovery	Dakota Howard et al
EPI_ISL_3110648	USA/CO-CDC-MMB09294655/2021	2021-07-02	North America	USA	Mako Medical	Centers for Disease Control and Prevention Division of Viral Diseases, Pathogen Discovery	Dakota Howard et al
EPI_ISL_3110627	USA/CO-CDC-MMB09294672/2021	2021-07-02	North America	USA	Mako Medical	Centers for Disease Control and Prevention Division of Viral Diseases, Pathogen Discovery	Dakota Howard et al
EPI_ISL_3110750	USA/CO-CDC-MMB09294683/2021	2021-07-02	North America	USA	Mako Medical	Centers for Disease Control and Prevention Division of Viral Diseases, Pathogen Discovery	Dakota Howard et al
EPI_ISL_3065325	USA/CO-CDC-MMB09295323/2021	2021-07-02	North America	USA	Mako Medical	Centers for Disease Control and Prevention Division of Viral Diseases, Pathogen Discovery	Dakota Howard et al
EPI_ISL_3065306	USA/CO-CDC-MMB09295633/2021	2021-07-02	North America	USA	Mako Medical	Centers for Disease Control and Prevention Division of Viral Diseases, Pathogen Discovery	Dakota Howard et al
EPI_ISL_3065246	USA/CO-CDC-MMB09295709/2021	2021-07-02	North America	USA	Mako Medical	Centers for Disease Control and Prevention Division of Viral Diseases, Pathogen Discovery	Dakota Howard et al
EPI_ISL_3110585	USA/CO-CDC-MMB09295887/2021	2021-07-02	North America	USA	Mako Medical	Centers for Disease Control and Prevention Division of Viral Diseases, Pathogen Discovery	Dakota Howard et al
EPI_ISL_3065314	USA/CO-CDC-MMB09296124/2021	2021-07-02	North America	USA	Mako Medical	Centers for Disease Control and Prevention Division of Viral Diseases, Pathogen Discovery	Dakota Howard et al
EPI_ISL_3065346	USA/CO-CDC-MMB09296130/2021	2021-07-02	North America	USA	Mako Medical	Centers for Disease Control and Prevention Division of Viral Diseases, Pathogen Discovery	Dakota Howard et al
EPI_ISL_3065331	USA/CO-CDC-MMB09296427/2021	2021-07-02	North America	USA	Mako Medical	Centers for Disease Control and Prevention Division of Viral Diseases, Pathogen Discovery	Dakota Howard et al
EPI_ISL_3110643	USA/CO-CDC-MMB09296949/2021	2021-07-02	North America	USA	Mako Medical	Centers for Disease Control and Prevention Division of Viral Diseases, Pathogen Discovery	Dakota Howard et al
EPI_ISL_3065312	USA/CO-CDC-MMB09297034/2021	2021-07-02	North America	USA	Mako Medical	Centers for Disease Control and Prevention Division of Viral Diseases, Pathogen Discovery	Dakota Howard et al
EPI_ISL_3065232	USA/CO-CDC-MMB09297389/2021	2021-07-02	North America	USA	Mako Medical	Centers for Disease Control and Prevention Division of Viral Diseases, Pathogen Discovery	Dakota Howard et al
EPI_ISL_3065254	USA/CO-CDC-MMB09297541/2021	2021-07-02	North America	USA	Mako Medical	Centers for Disease Control and Prevention Division of Viral Diseases, Pathogen Discovery	Dakota Howard et al
EPI_ISL_3110677	USA/CO-CDC-MMB09297602/2021	2021-07-02	North America	USA	Mako Medical	Centers for Disease Control and Prevention Division of Viral Diseases, Pathogen Discovery	Dakota Howard et al
EPI_ISL_4348153	USA/CO-CDC-MMB09298073/2021	2021-07-02	North America	USA	Mako Medical	Centers for Disease Control and Prevention Division of Viral Diseases, Pathogen Discovery	Dakota Howard et al
EPI_ISL_3065360	USA/CO-CDC-MMB09298107/2021	2021-07-02	North America	USA	Mako Medical	Centers for Disease Control and Prevention Division of Viral Diseases, Pathogen Discovery	Dakota Howard et al
EPI_ISL_3065265	USA/CO-CDC-MMB09298529/2021	2021-07-02	North America	USA	Mako Medical	Centers for Disease Control and Prevention Division of Viral Diseases, Pathogen Discovery	Dakota Howard et al
EPI_ISL_3110669	USA/CO-CDC-MMB09298710/2021	2021-07-02	North America	USA	Mako Medical	Centers for Disease Control and Prevention Division of Viral Diseases, Pathogen Discovery	Dakota Howard et al
EPI_ISL_3065335	USA/CO-CDC-MMB09298890/2021	2021-07-02	North America	USA	Mako Medical	Centers for Disease Control and Prevention Division of Viral Diseases, Pathogen Discovery	Dakota Howard et al
EPI_ISL_3110651	USA/CO-CDC-MMB09299351/2021	2021-07-03	North America	USA	Mako Medical	Centers for Disease Control and Prevention Division of Viral Diseases, Pathogen Discovery	Dakota Howard et al
EPI_ISL_3110617	USA/CO-CDC-MMB09299493/2021	2021-07-03	North America	USA	Mako Medical	Centers for Disease Control and Prevention Division of Viral Diseases, Pathogen Discovery	Dakota Howard et al
EPI_ISL_3110624	USA/CO-CDC-MMB09299844/2021	2021-07-03	North America	USA	Mako Medical	Centers for Disease Control and Prevention Division of Viral Diseases, Pathogen Discovery	Dakota Howard et al
EPI_ISL_3110658	USA/CO-CDC-MMB09299884/2021	2021-07-03	North America	USA	Mako Medical	Centers for Disease Control and Prevention Division of Viral Diseases, Pathogen Discovery	Dakota Howard et al
EPI_ISL_3110773	USA/CO-CDC-MMB09300132/2021	2021-07-03	North America	USA	Mako Medical	Centers for Disease Control and Prevention Division of Viral Diseases, Pathogen Discovery	Dakota Howard et al
EPI_ISL_3110636	USA/CO-CDC-MMB09300133/2021	2021-07-03	North America	USA	Mako Medical	Centers for Disease Control and Prevention Division of Viral Diseases, Pathogen Discovery	Dakota Howard et al
EPI_ISL_3110686	USA/CO-CDC-MMB09300141/2021	2021-07-03	North America	USA	Mako Medical	Centers for Disease Control and Prevention Division of Viral Diseases, Pathogen Discovery	Dakota Howard et al
EPI_ISL_3110679	USA/CO-CDC-MMB09300163/2021	2021-07-03	North America	USA	Mako Medical	Centers for Disease Control and Prevention Division of Viral Diseases, Pathogen Discovery	Dakota Howard et al
EPI_ISL_3110644	USA/CO-CDC-MMB09300181/2021	2021-07-03	North America	USA	Mako Medical	Centers for Disease Control and Prevention Division of Viral Diseases, Pathogen Discovery	Dakota Howard et al
EPI_ISL_3110774	USA/CO-CDC-MMB09300230/2021	2021-07-03	North America	USA	Mako Medical	Centers for Disease Control and Prevention Division of Viral Diseases, Pathogen Discovery	Dakota Howard et al
EPI_ISL_3065319	USA/CO-CDC-MMB09300237/2021	2021-07-03	North America	USA	Mako Medical	Centers for Disease Control and Prevention Division of Viral Diseases, Pathogen Discovery	Dakota Howard et al
EPI_ISL_3110666	USA/CO-CDC-MMB09300314/2021	2021-07-03	North America	USA	Mako Medical	Centers for Disease Control and Prevention Division of Viral Diseases, Pathogen Discovery	Dakota Howard et al
EPI_ISL_3110678	USA/CO-CDC-MMB09300315/2021	2021-07-03	North America	USA	Mako Medical	Centers for Disease Control and Prevention Division of Viral Diseases, Pathogen Discovery	Dakota Howard et al
EPI_ISL_3110757	USA/CO-CDC-MMB09300317/2021	2021-07-03	North America	USA	Mako Medical	Centers for Disease Control and Prevention Division of Viral Diseases, Pathogen Discovery	Dakota Howard et al
EPI_ISL_3110736	USA/CO-CDC-MMB09300328/2021	2021-07-03	North America	USA	Mako Medical	Centers for Disease Control and Prevention Division of Viral Diseases, Pathogen Discovery	Dakota Howard et al
EPI_ISL_3110684	USA/CO-CDC-MMB09300330/2021	2021-07-03	North America	USA	Mako Medical	Centers for Disease Control and Prevention Division of Viral Diseases, Pathogen Discovery	Dakota Howard et al
EPI_ISL_3110635	USA/CO-CDC-MMB09300420/2021	2021-07-06	North America	USA	Mako Medical	Centers for Disease Control and Prevention Division of Viral Diseases, Pathogen Discovery	Dakota Howard et al
EPI_ISL_3110671	USA/CO-CDC-MMB09300427/2021	2021-07-03	North America	USA	Mako Medical	Centers for Disease Control and Prevention Division of Viral Diseases, Pathogen Discovery	Dakota Howard et al
EPI_ISL_3110721	USA/CO-CDC-MMB09300435/2021	2021-07-03	North America	USA	Mako Medical	Centers for Disease Control and Prevention Division of Viral Diseases, Pathogen Discovery	Dakota Howard et al
EPI_ISL_3110688	USA/CO-CDC-MMB09300444/2021	2021-07-03	North America	USA	Mako Medical	Centers for Disease Control and Prevention Division of Viral Diseases, Pathogen Discovery	Dakota Howard et al
EPI_ISL_3110630	USA/CO-CDC-MMB09300563/2021	2021-07-03	North America	USA	Mako Medical	Centers for Disease Control and Prevention Division of Viral Diseases, Pathogen Discovery	Dakota Howard et al
EPI_ISL_3110599	USA/CO-CDC-MMB09302544/2021	2021-07-05	North America	USA	Mako Medical	Centers for Disease Control and Prevention Division of Viral Diseases, Pathogen Discovery	Dakota Howard et al
EPI_ISL_3110649	USA/CO-CDC-MMB09302550/2021	2021-07-05	North America	USA	Mako Medical	Centers for Disease Control and Prevention Division of Viral Diseases, Pathogen Discovery	Dakota Howard et al
EPI_ISL_3110608	USA/CO-CDC-MMB09302707/2021	2021-07-05	North America	USA	Mako Medical	Centers for Disease Control and Prevention Division of Viral Diseases, Pathogen Discovery	Dakota Howard et al
EPI_ISL_3110615	USA/CO-CDC-MMB09302730/2021	2021-07-05	North America	USA	Mako Medical	Centers for Disease Control and Prevention Division of Viral Diseases, Pathogen Discovery	Dakota Howard et al
EPI_ISL_3110628	USA/CO-CDC-MMB09302835/2021	2021-07-05	North America	USA	Mako Medical	Centers for Disease Control and Prevention Division of Viral Diseases, Pathogen Discovery	Dakota Howard et al
EPI_ISL_3110762	USA/CO-CDC-MMB09303126/2021	2021-07-05	North America	USA	Mako Medical	Centers for Disease Control and Prevention Division of Viral Diseases, Pathogen Discovery	Dakota Howard et al
EPI_ISL_3110622	USA/CO-CDC-MMB09303780/2021	2021-07-05	North America	USA	Mako Medical	Centers for Disease Control and Prevention Division of Viral Diseases, Pathogen Discovery	Dakota Howard et al
EPI_ISL_3110609	USA/CO-CDC-MMB09303895/2021	2021-07-05	North America	USA	Mako Medical	Centers for Disease Control and Prevention Division of Viral Diseases, Pathogen Discovery	Dakota Howard et al
EPI_ISL_4347772	USA/CO-CDC-MMB09303921/2021	2021-07-05	North America	USA	Mako Medical	Centers for Disease Control and Prevention Division of Viral Diseases, Pathogen Discovery	Dakota Howard et al
EPI_ISL_3110600	USA/CO-CDC-MMB09303926/2021	2021-07-05	North America	USA	Mako Medical	Centers for Disease Control and Prevention Division of Viral Diseases, Pathogen Discovery	Dakota Howard et al
EPI_ISL_3110663	USA/CO-CDC-MMB09303958/2021	2021-07-05	North America	USA	Mako Medical	Centers for Disease Control and Prevention Division of Viral Diseases, Pathogen Discovery	Dakota Howard et al
EPI_ISL_3110676	USA/CO-CDC-MMB09303974/2021	2021-07-05	North America	USA	Mako Medical	Centers for Disease Control and Prevention Division of Viral Diseases, Pathogen Discovery	Dakota Howard et al
EPI_ISL_3110656	USA/CO-CDC-MMB09304275/2021	2021-07-05	North America	USA	Mako Medical	Centers for Disease Control and Prevention Division of Viral Diseases, Pathogen Discovery	Dakota Howard et al
EPI_ISL_3110668	USA/CO-CDC-MMB09304281/2021	2021-07-05	North America	USA	Mako Medical	Centers for Disease Control and Prevention Division of Viral Diseases, Pathogen Discovery	Dakota Howard et al
EPI_ISL_3110601	USA/CO-CDC-MMB09304293/2021	2021-07-05	North America	USA	Mako Medical	Centers for Disease Control and Prevention Division of Viral Diseases, Pathogen Discovery	Dakota Howard et al
EPI_ISL_3110758	USA/CO-CDC-MMB09304709/2021	2021-07-05	North America	USA	Mako Medical	Centers for Disease Control and Prevention Division of Viral Diseases, Pathogen Discovery	Dakota Howard et al
EPI_ISL_3110633	USA/CO-CDC-MMB09304889/2021	2021-07-05	North America	USA	Mako Medical	Centers for Disease Control and Prevention Division of Viral Diseases, Pathogen Discovery	Dakota Howard et al
EPI_ISL_3110634	USA/CO-CDC-MMB09305027/2021	2021-07-05	North America	USA	Mako Medical	Centers for Disease Control and Prevention Division of Viral Diseases, Pathogen Discovery	Dakota Howard et al
EPI_ISL_3110641	USA/CO-CDC-MMB09305032/2021	2021-07-05	North America	USA	Mako Medical	Centers for Disease Control and Prevention Division of Viral Diseases, Pathogen Discovery	Dakota Howard et al
EPI_ISL_3110596	USA/CO-CDC-MMB09305267/2021	2021-07-05	North America	USA	Mako Medical	Centers for Disease Control and Prevention Division of Viral Diseases, Pathogen Discovery	Dakota Howard et al
EPI_ISL_3110604	USA/CO-CDC-MMB09305378/2021	2021-07-05	North America	USA	Mako Medical	Centers for Disease Control and Prevention Division of Viral Diseases, Pathogen Discovery	Dakota Howard et al
EPI_ISL_3110588	USA/CO-CDC-MMB09305635/2021	2021-07-05	North America	USA	Mako Medical	Centers for Disease Control and Prevention Division of Viral Diseases, Pathogen Discovery	Dakota Howard et al
EPI_ISL_3110607	USA/CO-CDC-MMB09305797/2021	2021-07-05	North America	USA	Mako Medical	Centers for Disease Control and Prevention Division of Viral Diseases, Pathogen Discovery	Dakota Howard et al
EPI_ISL_3110700	USA/CO-CDC-MMB09305833/2021	2021-07-05	North America	USA	Mako Medical	Centers for Disease Control and Prevention Division of Viral Diseases, Pathogen Discovery	Dakota Howard et al
EPI_ISL_3110614	USA/CO-CDC-MMB09305891/2021	2021-07-05	North America	USA	Mako Medical	Centers for Disease Control and Prevention Division of Viral Diseases, Pathogen Discovery	Dakota Howard et al
EPI_ISL_3110675	USA/CO-CDC-MMB09306033/2021	2021-07-05	North America	USA	Mako Medical	Centers for Disease Control and Prevention Division of Viral Diseases, Pathogen Discovery	Dakota Howard et al
EPI_ISL_3110623	USA/CO-CDC-MMB09306103/2021	2021-07-05	North America	USA	Mako Medical	Centers for Disease Control and Prevention Division of Viral Diseases, Pathogen Discovery	Dakota Howard et al
EPI_ISL_3110761	USA/CO-CDC-MMB09308525/2021	2021-07-06	North America	USA	Mako Medical	Centers for Disease Control and Prevention Division of Viral Diseases, Pathogen Discovery	Dakota Howard et al
EPI_ISL_3110597	USA/CO-CDC-MMB09309048/2021	2021-07-06	North America	USA	Mako Medical	Centers for Disease Control and Prevention Division of Viral Diseases, Pathogen Discovery	Dakota Howard et al
EPI_ISL_3110637	USA/CO-CDC-MMB09309305/2021	2021-07-06	North America	USA	Mako Medical	Centers for Disease Control and Prevention Division of Viral Diseases, Pathogen Discovery	Dakota Howard et al
EPI_ISL_3110772	USA/CO-CDC-MMB09309537/2021	2021-07-06	North America	USA	Mako Medical	Centers for Disease Control and Prevention Division of Viral Diseases, Pathogen Discovery	Dakota Howard et al
EPI_ISL_3427542	USA/CO-CDC-MMB09309872/2021	2021-07-06	North America	USA	Mako Medical	Centers for Disease Control and Prevention Division of Viral Diseases, Pathogen Discovery	Dakota Howard et al
EPI_ISL_3110598	USA/CO-CDC-MMB09309982/2021	2021-07-06	North America	USA	Mako Medical	Centers for Disease Control and Prevention Division of Viral Diseases, Pathogen Discovery	Dakota Howard et al
EPI_ISL_3427434	USA/CO-CDC-MMB09310150/2021	2021-07-06	North America	USA	Mako Medical	Centers for Disease Control and Prevention Division of Viral Diseases, Pathogen Discovery	Dakota Howard et al
EPI_ISL_3110613	USA/CO-CDC-MMB09310285/2021	2021-07-06	North America	USA	Mako Medical	Centers for Disease Control and Prevention Division of Viral Diseases, Pathogen Discovery	Dakota Howard et al
EPI_ISL_3110673	USA/CO-CDC-MMB09310316/2021	2021-07-06	North America	USA	Mako Medical	Centers for Disease Control and Prevention Division of Viral Diseases, Pathogen Discovery	Dakota Howard et al
EPI_ISL_3110625	USA/CO-CDC-MMB09310376/2021	2021-07-06	North America	USA	Mako Medical	Centers for Disease Control and Prevention Division of Viral Diseases, Pathogen Discovery	Dakota Howard et al
EPI_ISL_3110661	USA/CO-CDC-MMB09310471/2021	2021-07-06	North America	USA	Mako Medical	Centers for Disease Control and Prevention Division of Viral Diseases, Pathogen Discovery	Dakota Howard et al
EPI_ISL_3110653	USA/CO-CDC-MMB09310480/2021	2021-07-06	North America	USA	Mako Medical	Centers for Disease Control and Prevention Division of Viral Diseases, Pathogen Discovery	Dakota Howard et al
EPI_ISL_3110606	USA/CO-CDC-MMB09310528/2021	2021-07-06	North America	USA	Mako Medical	Centers for Disease Control and Prevention Division of Viral Diseases, Pathogen Discovery	Dakota Howard et al
EPI_ISL_4348264	USA/CO-CDC-MMB09310964/2021	2021-07-06	North America	USA	Mako Medical	Centers for Disease Control and Prevention Division of Viral Diseases, Pathogen Discovery	Dakota Howard et al
EPI_ISL_3110631	USA/CO-CDC-MMB09311455/2021	2021-07-06	North America	USA	Mako Medical	Centers for Disease Control and Prevention Division of Viral Diseases, Pathogen Discovery	Dakota Howard et al
EPI_ISL_3110605	USA/CO-CDC-MMB09311476/2021	2021-07-06	North America	USA	Mako Medical	Centers for Disease Control and Prevention Division of Viral Diseases, Pathogen Discovery	Dakota Howard et al
EPI_ISL_3110626	USA/CO-CDC-MMB09311655/2021	2021-07-06	North America	USA	Mako Medical	Centers for Disease Control and Prevention Division of Viral Diseases, Pathogen Discovery	Dakota Howard et al
EPI_ISL_3427273	USA/CO-CDC-MMB09311795/2021	2021-07-06	North America	USA	Mako Medical	Centers for Disease Control and Prevention Division of Viral Diseases, Pathogen Discovery	Dakota Howard et al
EPI_ISL_3427226	USA/CO-CDC-MMB09311869/2021	2021-07-06	North America	USA	Mako Medical	Centers for Disease Control and Prevention Division of Viral Diseases, Pathogen Discovery	Dakota Howard et al
EPI_ISL_3110674	USA/CO-CDC-MMB09311882/2021	2021-07-06	North America	USA	Mako Medical	Centers for Disease Control and Prevention Division of Viral Diseases, Pathogen Discovery	Dakota Howard et al
EPI_ISL_3110603	USA/CO-CDC-MMB09312019/2021	2021-07-06	North America	USA	Mako Medical	Centers for Disease Control and Prevention Division of Viral Diseases, Pathogen Discovery	Dakota Howard et al
EPI_ISL_3110652	USA/CO-CDC-MMB09312165/2021	2021-07-06	North America	USA	Mako Medical	Centers for Disease Control and Prevention Division of Viral Diseases, Pathogen Discovery	Dakota Howard et al
EPI_ISL_3110616	USA/CO-CDC-MMB09312222/2021	2021-07-06	North America	USA	Mako Medical	Centers for Disease Control and Prevention Division of Viral Diseases, Pathogen Discovery	Dakota Howard et al
EPI_ISL_3110690	USA/CO-CDC-MMB09312238/2021	2021-07-06	North America	USA	Mako Medical	Centers for Disease Control and Prevention Division of Viral Diseases, Pathogen Discovery	Dakota Howard et al
EPI_ISL_3110647	USA/CO-CDC-MMB09312266/2021	2021-07-06	North America	USA	Mako Medical	Centers for Disease Control and Prevention Division of Viral Diseases, Pathogen Discovery	Dakota Howard et al
EPI_ISL_3110742	USA/CO-CDC-MMB09312273/2021	2021-07-06	North America	USA	Mako Medical	Centers for Disease Control and Prevention Division of Viral Diseases, Pathogen Discovery	Dakota Howard et al
EPI_ISL_3110632	USA/CO-CDC-MMB09312366/2021	2021-07-06	North America	USA	Mako Medical	Centers for Disease Control and Prevention Division of Viral Diseases, Pathogen Discovery	Dakota Howard et al
EPI_ISL_4347846	USA/CO-CDC-MMB09312970/2021	2021-07-06	North America	USA	Mako Medical	Centers for Disease Control and Prevention Division of Viral Diseases, Pathogen Discovery	Dakota Howard et al
EPI_ISL_3110751	USA/CO-CDC-MMB09313032/2021	2021-07-06	North America	USA	Mako Medical	Centers for Disease Control and Prevention Division of Viral Diseases, Pathogen Discovery	Dakota Howard et al
EPI_ISL_3110746	USA/CO-CDC-MMB09313176/2021	2021-07-06	North America	USA	Mako Medical	Centers for Disease Control and Prevention Division of Viral Diseases, Pathogen Discovery	Dakota Howard et al
EPI_ISL_3110667	USA/CO-CDC-MMB09313236/2021	2021-07-06	North America	USA	Mako Medical	Centers for Disease Control and Prevention Division of Viral Diseases, Pathogen Discovery	Dakota Howard et al
EPI_ISL_3110645	USA/CO-CDC-MMB09313416/2021	2021-07-06	North America	USA	Mako Medical	Centers for Disease Control and Prevention Division of Viral Diseases, Pathogen Discovery	Dakota Howard et al
EPI_ISL_4348168	USA/CO-CDC-MMB09313428/2021	2021-07-06	North America	USA	Mako Medical	Centers for Disease Control and Prevention Division of Viral Diseases, Pathogen Discovery	Dakota Howard et al
EPI_ISL_4347882	USA/CO-CDC-MMB09313608/2021	2021-07-06	North America	USA	Mako Medical	Centers for Disease Control and Prevention Division of Viral Diseases, Pathogen Discovery	Dakota Howard et al
EPI_ISL_4347915	USA/CO-CDC-MMB09313625/2021	2021-07-06	North America	USA	Mako Medical	Centers for Disease Control and Prevention Division of Viral Diseases, Pathogen Discovery	Dakota Howard et al
EPI_ISL_3110737	USA/CO-CDC-MMB09313809/2021	2021-07-06	North America	USA	Mako Medical	Centers for Disease Control and Prevention Division of Viral Diseases, Pathogen Discovery	Dakota Howard et al
EPI_ISL_3110672	USA/CO-CDC-MMB09314211/2021	2021-07-06	North America	USA	Mako Medical	Centers for Disease Control and Prevention Division of Viral Diseases, Pathogen Discovery	Dakota Howard et al
EPI_ISL_3110611	USA/CO-CDC-MMB09314263/2021	2021-07-06	North America	USA	Mako Medical	Centers for Disease Control and Prevention Division of Viral Diseases, Pathogen Discovery	Dakota Howard et al
EPI_ISL_3110781	USA/CO-CDC-MMB09314580/2021	2021-07-06	North America	USA	Mako Medical	Centers for Disease Control and Prevention Division of Viral Diseases, Pathogen Discovery	Dakota Howard et al
EPI_ISL_3427310	USA/CO-CDC-MMB09314605/2021	2021-07-06	North America	USA	Mako Medical	Centers for Disease Control and Prevention Division of Viral Diseases, Pathogen Discovery	Dakota Howard et al
EPI_ISL_3110639	USA/CO-CDC-MMB09314614/2021	2021-07-06	North America	USA	Mako Medical	Centers for Disease Control and Prevention Division of Viral Diseases, Pathogen Discovery	Dakota Howard et al
EPI_ISL_3110763	USA/CO-CDC-MMB09314694/2021	2021-07-06	North America	USA	Mako Medical	Centers for Disease Control and Prevention Division of Viral Diseases, Pathogen Discovery	Dakota Howard et al
EPI_ISL_3427219	USA/CO-CDC-MMB09314756/2021	2021-07-06	North America	USA	Mako Medical	Centers for Disease Control and Prevention Division of Viral Diseases, Pathogen Discovery	Dakota Howard et al
EPI_ISL_4347863	USA/CO-CDC-MMB09315389/2021	2021-07-06	North America	USA	Mako Medical	Centers for Disease Control and Prevention Division of Viral Diseases, Pathogen Discovery	Dakota Howard et al
EPI_ISL_3110612	USA/CO-CDC-MMB09315516/2021	2021-07-06	North America	USA	Mako Medical	Centers for Disease Control and Prevention Division of Viral Diseases, Pathogen Discovery	Dakota Howard et al
EPI_ISL_3110687	USA/CO-CDC-MMB09315518/2021	2021-07-06	North America	USA	Mako Medical	Centers for Disease Control and Prevention Division of Viral Diseases, Pathogen Discovery	Dakota Howard et al
EPI_ISL_3110619	USA/CO-CDC-MMB09316635/2021	2021-07-06	North America	USA	Mako Medical	Centers for Disease Control and Prevention Division of Viral Diseases, Pathogen Discovery	Dakota Howard et al
EPI_ISL_3110638	USA/CO-CDC-MMB09316766/2021	2021-07-06	North America	USA	Mako Medical	Centers for Disease Control and Prevention Division of Viral Diseases, Pathogen Discovery	Dakota Howard et al
EPI_ISL_3110659	USA/CO-CDC-MMB09317331/2021	2021-07-06	North America	USA	Mako Medical	Centers for Disease Control and Prevention Division of Viral Diseases, Pathogen Discovery	Dakota Howard et al
EPI_ISL_3110826	USA/CO-CDC-MMB09319578/2021	2021-07-07	North America	USA	Mako Medical	Centers for Disease Control and Prevention Division of Viral Diseases, Pathogen Discovery	Dakota Howard et al
EPI_ISL_3110924	USA/CO-CDC-MMB09319957/2021	2021-07-07	North America	USA	Mako Medical	Centers for Disease Control and Prevention Division of Viral Diseases, Pathogen Discovery	Dakota Howard et al
EPI_ISL_3110830	USA/CO-CDC-MMB09320061/2021	2021-07-07	North America	USA	Mako Medical	Centers for Disease Control and Prevention Division of Viral Diseases, Pathogen Discovery	Dakota Howard et al
EPI_ISL_3110965	USA/CO-CDC-MMB09320267/2021	2021-07-07	North America	USA	Mako Medical	Centers for Disease Control and Prevention Division of Viral Diseases, Pathogen Discovery	Dakota Howard et al
EPI_ISL_3110818	USA/CO-CDC-MMB09320936/2021	2021-07-07	North America	USA	Mako Medical	Centers for Disease Control and Prevention Division of Viral Diseases, Pathogen Discovery	Dakota Howard et al
EPI_ISL_3427485	USA/CO-CDC-MMB09321252/2021	2021-07-07	North America	USA	Mako Medical	Centers for Disease Control and Prevention Division of Viral Diseases, Pathogen Discovery	Dakota Howard et al
EPI_ISL_3110888	USA/CO-CDC-MMB09321273/2021	2021-07-07	North America	USA	Mako Medical	Centers for Disease Control and Prevention Division of Viral Diseases, Pathogen Discovery	Dakota Howard et al
EPI_ISL_3110943	USA/CO-CDC-MMB09321289/2021	2021-07-07	North America	USA	Mako Medical	Centers for Disease Control and Prevention Division of Viral Diseases, Pathogen Discovery	Dakota Howard et al
EPI_ISL_3427471	USA/CO-CDC-MMB09321358/2021	2021-07-07	North America	USA	Mako Medical	Centers for Disease Control and Prevention Division of Viral Diseases, Pathogen Discovery	Dakota Howard et al
EPI_ISL_3427605	USA/CO-CDC-MMB09321442/2021	2021-07-07	North America	USA	Mako Medical	Centers for Disease Control and Prevention Division of Viral Diseases, Pathogen Discovery	Dakota Howard et al
EPI_ISL_4348080	USA/CO-CDC-MMB09321833/2021	2021-07-07	North America	USA	Mako Medical	Centers for Disease Control and Prevention Division of Viral Diseases, Pathogen Discovery	Dakota Howard et al
EPI_ISL_3110842	USA/CO-CDC-MMB09322188/2021	2021-07-07	North America	USA	Mako Medical	Centers for Disease Control and Prevention Division of Viral Diseases, Pathogen Discovery	Dakota Howard et al
EPI_ISL_3110866	USA/CO-CDC-MMB09322209/2021	2021-07-07	North America	USA	Mako Medical	Centers for Disease Control and Prevention Division of Viral Diseases, Pathogen Discovery	Dakota Howard et al
EPI_ISL_3110789	USA/CO-CDC-MMB09322210/2021	2021-07-07	North America	USA	Mako Medical	Centers for Disease Control and Prevention Division of Viral Diseases, Pathogen Discovery	Dakota Howard et al
EPI_ISL_3427570	USA/CO-CDC-MMB09322231/2021	2021-07-07	North America	USA	Mako Medical	Centers for Disease Control and Prevention Division of Viral Diseases, Pathogen Discovery	Dakota Howard et al
EPI_ISL_3110959	USA/CO-CDC-MMB09322268/2021	2021-07-07	North America	USA	Mako Medical	Centers for Disease Control and Prevention Division of Viral Diseases, Pathogen Discovery	Dakota Howard et al
EPI_ISL_3110806	USA/CO-CDC-MMB09322424/2021	2021-07-07	North America	USA	Mako Medical	Centers for Disease Control and Prevention Division of Viral Diseases, Pathogen Discovery	Dakota Howard et al
EPI_ISL_3427576	USA/CO-CDC-MMB09322475/2021	2021-07-07	North America	USA	Mako Medical	Centers for Disease Control and Prevention Division of Viral Diseases, Pathogen Discovery	Dakota Howard et al
EPI_ISL_3110949	USA/CO-CDC-MMB09322484/2021	2021-07-07	North America	USA	Mako Medical	Centers for Disease Control and Prevention Division of Viral Diseases, Pathogen Discovery	Dakota Howard et al
EPI_ISL_3110935	USA/CO-CDC-MMB09322492/2021	2021-07-07	North America	USA	Mako Medical	Centers for Disease Control and Prevention Division of Viral Diseases, Pathogen Discovery	Dakota Howard et al
EPI_ISL_3110914	USA/CO-CDC-MMB09322655/2021	2021-07-07	North America	USA	Mako Medical	Centers for Disease Control and Prevention Division of Viral Diseases, Pathogen Discovery	Dakota Howard et al
EPI_ISL_3110947	USA/CO-CDC-MMB09322684/2021	2021-07-07	North America	USA	Mako Medical	Centers for Disease Control and Prevention Division of Viral Diseases, Pathogen Discovery	Dakota Howard et al
EPI_ISL_3065425	USA/CO-CDC-MMB09322758/2021	2021-07-07	North America	USA	Mako Medical	Centers for Disease Control and Prevention Division of Viral Diseases, Pathogen Discovery	Dakota Howard et al
EPI_ISL_3110937	USA/CO-CDC-MMB09322972/2021	2021-07-07	North America	USA	Mako Medical	Centers for Disease Control and Prevention Division of Viral Diseases, Pathogen Discovery	Dakota Howard et al
EPI_ISL_3065441	USA/CO-CDC-MMB09323054/2021	2021-07-07	North America	USA	Mako Medical	Centers for Disease Control and Prevention Division of Viral Diseases, Pathogen Discovery	Dakota Howard et al
EPI_ISL_3110950	USA/CO-CDC-MMB09323611/2021	2021-07-07	North America	USA	Mako Medical	Centers for Disease Control and Prevention Division of Viral Diseases, Pathogen Discovery	Dakota Howard et al
EPI_ISL_3065383	USA/CO-CDC-MMB09323711/2021	2021-07-07	North America	USA	Mako Medical	Centers for Disease Control and Prevention Division of Viral Diseases, Pathogen Discovery	Dakota Howard et al
EPI_ISL_3110589	USA/CO-CDC-MMB09323870/2021	2021-07-07	North America	USA	Mako Medical	Centers for Disease Control and Prevention Division of Viral Diseases, Pathogen Discovery	Dakota Howard et al
EPI_ISL_4347946	USA/CO-CDC-MMB09324020/2021	2021-07-07	North America	USA	Mako Medical	Centers for Disease Control and Prevention Division of Viral Diseases, Pathogen Discovery	Dakota Howard et al
EPI_ISL_4348036	USA/CO-CDC-MMB09324033/2021	2021-07-07	North America	USA	Mako Medical	Centers for Disease Control and Prevention Division of Viral Diseases, Pathogen Discovery	Dakota Howard et al
EPI_ISL_3110941	USA/CO-CDC-MMB09324480/2021	2021-07-07	North America	USA	Mako Medical	Centers for Disease Control and Prevention Division of Viral Diseases, Pathogen Discovery	Dakota Howard et al
EPI_ISL_3110593	USA/CO-CDC-MMB09324679/2021	2021-07-07	North America	USA	Mako Medical	Centers for Disease Control and Prevention Division of Viral Diseases, Pathogen Discovery	Dakota Howard et al
EPI_ISL_3110973	USA/CO-CDC-MMB09324752/2021	2021-07-07	North America	USA	Mako Medical	Centers for Disease Control and Prevention Division of Viral Diseases, Pathogen Discovery	Dakota Howard et al
EPI_ISL_3110967	USA/CO-CDC-MMB09324767/2021	2021-07-07	North America	USA	Mako Medical	Centers for Disease Control and Prevention Division of Viral Diseases, Pathogen Discovery	Dakota Howard et al
EPI_ISL_3110856	USA/CO-CDC-MMB09324794/2021	2021-07-07	North America	USA	Mako Medical	Centers for Disease Control and Prevention Division of Viral Diseases, Pathogen Discovery	Dakota Howard et al
EPI_ISL_3427536	USA/CO-CDC-MMB09324805/2021	2021-07-07	North America	USA	Mako Medical	Centers for Disease Control and Prevention Division of Viral Diseases, Pathogen Discovery	Dakota Howard et al
EPI_ISL_3110900	USA/CO-CDC-MMB09325058/2021	2021-07-07	North America	USA	Mako Medical	Centers for Disease Control and Prevention Division of Viral Diseases, Pathogen Discovery	Dakota Howard et al
EPI_ISL_3427521	USA/CO-CDC-MMB09325347/2021	2021-07-07	North America	USA	Mako Medical	Centers for Disease Control and Prevention Division of Viral Diseases, Pathogen Discovery	Dakota Howard et al
EPI_ISL_3110827	USA/CO-CDC-MMB09325701/2021	2021-07-07	North America	USA	Mako Medical	Centers for Disease Control and Prevention Division of Viral Diseases, Pathogen Discovery	Dakota Howard et al
EPI_ISL_3110971	USA/CO-CDC-MMB09325706/2021	2021-07-07	North America	USA	Mako Medical	Centers for Disease Control and Prevention Division of Viral Diseases, Pathogen Discovery	Dakota Howard et al
EPI_ISL_3110859	USA/CO-CDC-MMB09325736/2021	2021-07-07	North America	USA	Mako Medical	Centers for Disease Control and Prevention Division of Viral Diseases, Pathogen Discovery	Dakota Howard et al
EPI_ISL_3427779	USA/CO-CDC-MMB09325743/2021	2021-07-18	North America	USA	Mako Medical	Centers for Disease Control and Prevention Division of Viral Diseases, Pathogen Discovery	Dakota Howard et al
EPI_ISL_3065463	USA/CO-CDC-MMB09325873/2021	2021-07-07	North America	USA	Mako Medical	Centers for Disease Control and Prevention Division of Viral Diseases, Pathogen Discovery	Dakota Howard et al
EPI_ISL_3065444	USA/CO-CDC-MMB09325891/2021	2021-07-07	North America	USA	Mako Medical	Centers for Disease Control and Prevention Division of Viral Diseases, Pathogen Discovery	Dakota Howard et al
EPI_ISL_3110766	USA/CO-CDC-MMB09325913/2021	2021-07-07	North America	USA	Mako Medical	Centers for Disease Control and Prevention Division of Viral Diseases, Pathogen Discovery	Dakota Howard et al
EPI_ISL_3110970	USA/CO-CDC-MMB09325917/2021	2021-07-07	North America	USA	Mako Medical	Centers for Disease Control and Prevention Division of Viral Diseases, Pathogen Discovery	Dakota Howard et al
EPI_ISL_3110977	USA/CO-CDC-MMB09325919/2021	2021-07-07	North America	USA	Mako Medical	Centers for Disease Control and Prevention Division of Viral Diseases, Pathogen Discovery	Dakota Howard et al
EPI_ISL_3110953	USA/CO-CDC-MMB09325936/2021	2021-07-07	North America	USA	Mako Medical	Centers for Disease Control and Prevention Division of Viral Diseases, Pathogen Discovery	Dakota Howard et al
EPI_ISL_3427582	USA/CO-CDC-MMB09325938/2021	2021-07-07	North America	USA	Mako Medical	Centers for Disease Control and Prevention Division of Viral Diseases, Pathogen Discovery	Dakota Howard et al
EPI_ISL_3110833	USA/CO-CDC-MMB09325939/2021	2021-07-07	North America	USA	Mako Medical	Centers for Disease Control and Prevention Division of Viral Diseases, Pathogen Discovery	Dakota Howard et al
EPI_ISL_3110799	USA/CO-CDC-MMB09325941/2021	2021-07-07	North America	USA	Mako Medical	Centers for Disease Control and Prevention Division of Viral Diseases, Pathogen Discovery	Dakota Howard et al
EPI_ISL_4347980	USA/CO-CDC-MMB09326016/2021	2021-07-07	North America	USA	Mako Medical	Centers for Disease Control and Prevention Division of Viral Diseases, Pathogen Discovery	Dakota Howard et al
EPI_ISL_4348266	USA/CO-CDC-MMB09326018/2021	2021-07-07	North America	USA	Mako Medical	Centers for Disease Control and Prevention Division of Viral Diseases, Pathogen Discovery	Dakota Howard et al
EPI_ISL_3110862	USA/CO-CDC-MMB09326081/2021	2021-07-07	North America	USA	Mako Medical	Centers for Disease Control and Prevention Division of Viral Diseases, Pathogen Discovery	Dakota Howard et al
EPI_ISL_3065449	USA/CO-CDC-MMB09326124/2021	2021-07-07	North America	USA	Mako Medical	Centers for Disease Control and Prevention Division of Viral Diseases, Pathogen Discovery	Dakota Howard et al
EPI_ISL_3065394	USA/CO-CDC-MMB09326157/2021	2021-07-07	North America	USA	Mako Medical	Centers for Disease Control and Prevention Division of Viral Diseases, Pathogen Discovery	Dakota Howard et al
EPI_ISL_3427442	USA/CO-CDC-MMB09326279/2021	2021-07-07	North America	USA	Mako Medical	Centers for Disease Control and Prevention Division of Viral Diseases, Pathogen Discovery	Dakota Howard et al
EPI_ISL_3110936	USA/CO-CDC-MMB09328880/2021	2021-07-08	North America	USA	Mako Medical	Centers for Disease Control and Prevention Division of Viral Diseases, Pathogen Discovery	Dakota Howard et al
EPI_ISL_3110979	USA/CO-CDC-MMB09329140/2021	2021-07-08	North America	USA	Mako Medical	Centers for Disease Control and Prevention Division of Viral Diseases, Pathogen Discovery	Dakota Howard et al
EPI_ISL_4347755	USA/CO-CDC-MMB09329612/2021	2021-07-08	North America	USA	Mako Medical	Centers for Disease Control and Prevention Division of Viral Diseases, Pathogen Discovery	Dakota Howard et al
EPI_ISL_3065420	USA/CO-CDC-MMB09329769/2021	2021-07-08	North America	USA	Mako Medical	Centers for Disease Control and Prevention Division of Viral Diseases, Pathogen Discovery	Dakota Howard et al
EPI_ISL_3110872	USA/CO-CDC-MMB09329797/2021	2021-07-08	North America	USA	Mako Medical	Centers for Disease Control and Prevention Division of Viral Diseases, Pathogen Discovery	Dakota Howard et al
EPI_ISL_3110848	USA/CO-CDC-MMB09330145/2021	2021-07-08	North America	USA	Mako Medical	Centers for Disease Control and Prevention Division of Viral Diseases, Pathogen Discovery	Dakota Howard et al
EPI_ISL_3110931	USA/CO-CDC-MMB09330235/2021	2021-07-08	North America	USA	Mako Medical	Centers for Disease Control and Prevention Division of Viral Diseases, Pathogen Discovery	Dakota Howard et al
EPI_ISL_3110944	USA/CO-CDC-MMB09330347/2021	2021-07-08	North America	USA	Mako Medical	Centers for Disease Control and Prevention Division of Viral Diseases, Pathogen Discovery	Dakota Howard et al
EPI_ISL_4347741	USA/CO-CDC-MMB09331100/2021	2021-07-08	North America	USA	Mako Medical	Centers for Disease Control and Prevention Division of Viral Diseases, Pathogen Discovery	Dakota Howard et al
EPI_ISL_3110591	USA/CO-CDC-MMB09331118/2021	2021-07-08	North America	USA	Mako Medical	Centers for Disease Control and Prevention Division of Viral Diseases, Pathogen Discovery	Dakota Howard et al
EPI_ISL_3110595	USA/CO-CDC-MMB09331142/2021	2021-07-08	North America	USA	Mako Medical	Centers for Disease Control and Prevention Division of Viral Diseases, Pathogen Discovery	Dakota Howard et al
EPI_ISL_3110961	USA/CO-CDC-MMB09331173/2021	2021-07-08	North America	USA	Mako Medical	Centers for Disease Control and Prevention Division of Viral Diseases, Pathogen Discovery	Dakota Howard et al
EPI_ISL_3065398	USA/CO-CDC-MMB09331186/2021	2021-07-08	North America	USA	Mako Medical	Centers for Disease Control and Prevention Division of Viral Diseases, Pathogen Discovery	Dakota Howard et al
EPI_ISL_3110868	USA/CO-CDC-MMB09331224/2021	2021-07-08	North America	USA	Mako Medical	Centers for Disease Control and Prevention Division of Viral Diseases, Pathogen Discovery	Dakota Howard et al
EPI_ISL_3110849	USA/CO-CDC-MMB09331372/2021	2021-07-08	North America	USA	Mako Medical	Centers for Disease Control and Prevention Division of Viral Diseases, Pathogen Discovery	Dakota Howard et al
EPI_ISL_3110865	USA/CO-CDC-MMB09331444/2021	2021-07-08	North America	USA	Mako Medical	Centers for Disease Control and Prevention Division of Viral Diseases, Pathogen Discovery	Dakota Howard et al
EPI_ISL_3110870	USA/CO-CDC-MMB09331612/2021	2021-07-08	North America	USA	Mako Medical	Centers for Disease Control and Prevention Division of Viral Diseases, Pathogen Discovery	Dakota Howard et al
EPI_ISL_3110893	USA/CO-CDC-MMB09331674/2021	2021-07-08	North America	USA	Mako Medical	Centers for Disease Control and Prevention Division of Viral Diseases, Pathogen Discovery	Dakota Howard et al
EPI_ISL_3110930	USA/CO-CDC-MMB09331924/2021	2021-07-08	North America	USA	Mako Medical	Centers for Disease Control and Prevention Division of Viral Diseases, Pathogen Discovery	Dakota Howard et al
EPI_ISL_3110821	USA/CO-CDC-MMB09331975/2021	2021-07-08	North America	USA	Mako Medical	Centers for Disease Control and Prevention Division of Viral Diseases, Pathogen Discovery	Dakota Howard et al
EPI_ISL_3110978	USA/CO-CDC-MMB09331979/2021	2021-07-08	North America	USA	Mako Medical	Centers for Disease Control and Prevention Division of Viral Diseases, Pathogen Discovery	Dakota Howard et al
EPI_ISL_3065392	USA/CO-CDC-MMB09332143/2021	2021-07-08	North America	USA	Mako Medical	Centers for Disease Control and Prevention Division of Viral Diseases, Pathogen Discovery	Dakota Howard et al
EPI_ISL_3065484	USA/CO-CDC-MMB09332283/2021	2021-07-08	North America	USA	Mako Medical	Centers for Disease Control and Prevention Division of Viral Diseases, Pathogen Discovery	Dakota Howard et al
EPI_ISL_3110594	USA/CO-CDC-MMB09332375/2021	2021-07-08	North America	USA	Mako Medical	Centers for Disease Control and Prevention Division of Viral Diseases, Pathogen Discovery	Dakota Howard et al
EPI_ISL_3065432	USA/CO-CDC-MMB09332631/2021	2021-07-08	North America	USA	Mako Medical	Centers for Disease Control and Prevention Division of Viral Diseases, Pathogen Discovery	Dakota Howard et al
EPI_ISL_3110901	USA/CO-CDC-MMB09332704/2021	2021-07-08	North America	USA	Mako Medical	Centers for Disease Control and Prevention Division of Viral Diseases, Pathogen Discovery	Dakota Howard et al
EPI_ISL_3110926	USA/CO-CDC-MMB09332707/2021	2021-07-08	North America	USA	Mako Medical	Centers for Disease Control and Prevention Division of Viral Diseases, Pathogen Discovery	Dakota Howard et al
EPI_ISL_3110854	USA/CO-CDC-MMB09332714/2021	2021-07-08	North America	USA	Mako Medical	Centers for Disease Control and Prevention Division of Viral Diseases, Pathogen Discovery	Dakota Howard et al
EPI_ISL_3427466	USA/CO-CDC-MMB09332943/2021	2021-07-08	North America	USA	Mako Medical	Centers for Disease Control and Prevention Division of Viral Diseases, Pathogen Discovery	Dakota Howard et al
EPI_ISL_3110932	USA/CO-CDC-MMB09332973/2021	2021-07-08	North America	USA	Mako Medical	Centers for Disease Control and Prevention Division of Viral Diseases, Pathogen Discovery	Dakota Howard et al
EPI_ISL_3110813	USA/CO-CDC-MMB09332980/2021	2021-07-08	North America	USA	Mako Medical	Centers for Disease Control and Prevention Division of Viral Diseases, Pathogen Discovery	Dakota Howard et al
EPI_ISL_3110787	USA/CO-CDC-MMB09333184/2021	2021-07-08	North America	USA	Mako Medical	Centers for Disease Control and Prevention Division of Viral Diseases, Pathogen Discovery	Dakota Howard et al
EPI_ISL_3110906	USA/CO-CDC-MMB09333426/2021	2021-07-08	North America	USA	Mako Medical	Centers for Disease Control and Prevention Division of Viral Diseases, Pathogen Discovery	Dakota Howard et al
EPI_ISL_3110883	USA/CO-CDC-MMB09333637/2021	2021-07-08	North America	USA	Mako Medical	Centers for Disease Control and Prevention Division of Viral Diseases, Pathogen Discovery	Dakota Howard et al
EPI_ISL_3110857	USA/CO-CDC-MMB09333834/2021	2021-07-08	North America	USA	Mako Medical	Centers for Disease Control and Prevention Division of Viral Diseases, Pathogen Discovery	Dakota Howard et al
EPI_ISL_3110843	USA/CO-CDC-MMB09333908/2021	2021-07-08	North America	USA	Mako Medical	Centers for Disease Control and Prevention Division of Viral Diseases, Pathogen Discovery	Dakota Howard et al
EPI_ISL_3065457	USA/CO-CDC-MMB09333942/2021	2021-07-08	North America	USA	Mako Medical	Centers for Disease Control and Prevention Division of Viral Diseases, Pathogen Discovery	Dakota Howard et al
EPI_ISL_4348143	USA/CO-CDC-MMB09334198/2021	2021-07-08	North America	USA	Mako Medical	Centers for Disease Control and Prevention Division of Viral Diseases, Pathogen Discovery	Dakota Howard et al
EPI_ISL_3110916	USA/CO-CDC-MMB09334264/2021	2021-07-08	North America	USA	Mako Medical	Centers for Disease Control and Prevention Division of Viral Diseases, Pathogen Discovery	Dakota Howard et al
EPI_ISL_3065427	USA/CO-CDC-MMB09334526/2021	2021-07-08	North America	USA	Mako Medical	Centers for Disease Control and Prevention Division of Viral Diseases, Pathogen Discovery	Dakota Howard et al
EPI_ISL_4348158	USA/CO-CDC-MMB09335394/2021	2021-07-08	North America	USA	Mako Medical	Centers for Disease Control and Prevention Division of Viral Diseases, Pathogen Discovery	Dakota Howard et al
EPI_ISL_3065450	USA/CO-CDC-MMB09335456/2021	2021-07-08	North America	USA	Mako Medical	Centers for Disease Control and Prevention Division of Viral Diseases, Pathogen Discovery	Dakota Howard et al
EPI_ISL_3110880	USA/CO-CDC-MMB09335778/2021	2021-07-08	North America	USA	Mako Medical	Centers for Disease Control and Prevention Division of Viral Diseases, Pathogen Discovery	Dakota Howard et al
EPI_ISL_3110886	USA/CO-CDC-MMB09336106/2021	2021-07-08	North America	USA	Mako Medical	Centers for Disease Control and Prevention Division of Viral Diseases, Pathogen Discovery	Dakota Howard et al
EPI_ISL_4348162	USA/CO-CDC-MMB09336289/2021	2021-07-08	North America	USA	Mako Medical	Centers for Disease Control and Prevention Division of Viral Diseases, Pathogen Discovery	Dakota Howard et al
EPI_ISL_3110919	USA/CO-CDC-MMB09336387/2021	2021-07-08	North America	USA	Mako Medical	Centers for Disease Control and Prevention Division of Viral Diseases, Pathogen Discovery	Dakota Howard et al
EPI_ISL_3110881	USA/CO-CDC-MMB09336427/2021	2021-07-08	North America	USA	Mako Medical	Centers for Disease Control and Prevention Division of Viral Diseases, Pathogen Discovery	Dakota Howard et al
EPI_ISL_3110863	USA/CO-CDC-MMB09336552/2021	2021-07-08	North America	USA	Mako Medical	Centers for Disease Control and Prevention Division of Viral Diseases, Pathogen Discovery	Dakota Howard et al
EPI_ISL_3110885	USA/CO-CDC-MMB09336579/2021	2021-07-08	North America	USA	Mako Medical	Centers for Disease Control and Prevention Division of Viral Diseases, Pathogen Discovery	Dakota Howard et al
EPI_ISL_4347907	USA/CO-CDC-MMB09336890/2021	2021-07-08	North America	USA	Mako Medical	Centers for Disease Control and Prevention Division of Viral Diseases, Pathogen Discovery	Dakota Howard et al
EPI_ISL_3110800	USA/CO-CDC-MMB09337074/2021	2021-07-08	North America	USA	Mako Medical	Centers for Disease Control and Prevention Division of Viral Diseases, Pathogen Discovery	Dakota Howard et al
EPI_ISL_3110823	USA/CO-CDC-MMB09337274/2021	2021-07-08	North America	USA	Mako Medical	Centers for Disease Control and Prevention Division of Viral Diseases, Pathogen Discovery	Dakota Howard et al
EPI_ISL_3110795	USA/CO-CDC-MMB09337282/2021	2021-07-08	North America	USA	Mako Medical	Centers for Disease Control and Prevention Division of Viral Diseases, Pathogen Discovery	Dakota Howard et al
EPI_ISL_4348093	USA/CO-CDC-MMB09337430/2021	2021-07-08	North America	USA	Mako Medical	Centers for Disease Control and Prevention Division of Viral Diseases, Pathogen Discovery	Dakota Howard et al
EPI_ISL_3110801	USA/CO-CDC-MMB09337437/2021	2021-07-08	North America	USA	Mako Medical	Centers for Disease Control and Prevention Division of Viral Diseases, Pathogen Discovery	Dakota Howard et al
EPI_ISL_3110793	USA/CO-CDC-MMB09337654/2021	2021-07-08	North America	USA	Mako Medical	Centers for Disease Control and Prevention Division of Viral Diseases, Pathogen Discovery	Dakota Howard et al
EPI_ISL_3110829	USA/CO-CDC-MMB09337697/2021	2021-07-08	North America	USA	Mako Medical	Centers for Disease Control and Prevention Division of Viral Diseases, Pathogen Discovery	Dakota Howard et al
EPI_ISL_3110785	USA/CO-CDC-MMB09340079/2021	2021-07-09	North America	USA	Mako Medical	Centers for Disease Control and Prevention Division of Viral Diseases, Pathogen Discovery	Dakota Howard et al
EPI_ISL_3110884	USA/CO-CDC-MMB09340341/2021	2021-07-09	North America	USA	Mako Medical	Centers for Disease Control and Prevention Division of Viral Diseases, Pathogen Discovery	Dakota Howard et al
EPI_ISL_3110814	USA/CO-CDC-MMB09340406/2021	2021-07-09	North America	USA	Mako Medical	Centers for Disease Control and Prevention Division of Viral Diseases, Pathogen Discovery	Dakota Howard et al
EPI_ISL_3110783	USA/CO-CDC-MMB09340699/2021	2021-07-09	North America	USA	Mako Medical	Centers for Disease Control and Prevention Division of Viral Diseases, Pathogen Discovery	Dakota Howard et al
EPI_ISL_3110819	USA/CO-CDC-MMB09340850/2021	2021-07-09	North America	USA	Mako Medical	Centers for Disease Control and Prevention Division of Viral Diseases, Pathogen Discovery	Dakota Howard et al
EPI_ISL_3110590	USA/CO-CDC-MMB09341034/2021	2021-07-09	North America	USA	Mako Medical	Centers for Disease Control and Prevention Division of Viral Diseases, Pathogen Discovery	Dakota Howard et al
EPI_ISL_3110907	USA/CO-CDC-MMB09341239/2021	2021-07-09	North America	USA	Mako Medical	Centers for Disease Control and Prevention Division of Viral Diseases, Pathogen Discovery	Dakota Howard et al
EPI_ISL_3110873	USA/CO-CDC-MMB09341351/2021	2021-07-09	North America	USA	Mako Medical	Centers for Disease Control and Prevention Division of Viral Diseases, Pathogen Discovery	Dakota Howard et al
EPI_ISL_3110908	USA/CO-CDC-MMB09341520/2021	2021-07-09	North America	USA	Mako Medical	Centers for Disease Control and Prevention Division of Viral Diseases, Pathogen Discovery	Dakota Howard et al
EPI_ISL_3110784	USA/CO-CDC-MMB09341527/2021	2021-07-09	North America	USA	Mako Medical	Centers for Disease Control and Prevention Division of Viral Diseases, Pathogen Discovery	Dakota Howard et al
EPI_ISL_3110879	USA/CO-CDC-MMB09341533/2021	2021-07-09	North America	USA	Mako Medical	Centers for Disease Control and Prevention Division of Viral Diseases, Pathogen Discovery	Dakota Howard et al
EPI_ISL_3110980	USA/CO-CDC-MMB09341568/2021	2021-07-09	North America	USA	Mako Medical	Centers for Disease Control and Prevention Division of Viral Diseases, Pathogen Discovery	Dakota Howard et al
EPI_ISL_3427567	USA/CO-CDC-MMB09341586/2021	2021-07-09	North America	USA	Mako Medical	Centers for Disease Control and Prevention Division of Viral Diseases, Pathogen Discovery	Dakota Howard et al
EPI_ISL_3110861	USA/CO-CDC-MMB09341689/2021	2021-07-09	North America	USA	Mako Medical	Centers for Disease Control and Prevention Division of Viral Diseases, Pathogen Discovery	Dakota Howard et al
EPI_ISL_3110839	USA/CO-CDC-MMB09341697/2021	2021-07-09	North America	USA	Mako Medical	Centers for Disease Control and Prevention Division of Viral Diseases, Pathogen Discovery	Dakota Howard et al
EPI_ISL_3110946	USA/CO-CDC-MMB09341867/2021	2021-07-09	North America	USA	Mako Medical	Centers for Disease Control and Prevention Division of Viral Diseases, Pathogen Discovery	Dakota Howard et al
EPI_ISL_3110805	USA/CO-CDC-MMB09341994/2021	2021-07-09	North America	USA	Mako Medical	Centers for Disease Control and Prevention Division of Viral Diseases, Pathogen Discovery	Dakota Howard et al
EPI_ISL_3110845	USA/CO-CDC-MMB09342037/2021	2021-07-09	North America	USA	Mako Medical	Centers for Disease Control and Prevention Division of Viral Diseases, Pathogen Discovery	Dakota Howard et al
EPI_ISL_3110841	USA/CO-CDC-MMB09342181/2021	2021-07-09	North America	USA	Mako Medical	Centers for Disease Control and Prevention Division of Viral Diseases, Pathogen Discovery	Dakota Howard et al
EPI_ISL_3110918	USA/CO-CDC-MMB09342289/2021	2021-07-09	North America	USA	Mako Medical	Centers for Disease Control and Prevention Division of Viral Diseases, Pathogen Discovery	Dakota Howard et al
EPI_ISL_3065495	USA/CO-CDC-MMB09342372/2021	2021-07-09	North America	USA	Mako Medical	Centers for Disease Control and Prevention Division of Viral Diseases, Pathogen Discovery	Dakota Howard et al
EPI_ISL_3110904	USA/CO-CDC-MMB09342465/2021	2021-07-09	North America	USA	Mako Medical	Centers for Disease Control and Prevention Division of Viral Diseases, Pathogen Discovery	Dakota Howard et al
EPI_ISL_3110804	USA/CO-CDC-MMB09342568/2021	2021-07-09	North America	USA	Mako Medical	Centers for Disease Control and Prevention Division of Viral Diseases, Pathogen Discovery	Dakota Howard et al
EPI_ISL_3110792	USA/CO-CDC-MMB09342572/2021	2021-07-09	North America	USA	Mako Medical	Centers for Disease Control and Prevention Division of Viral Diseases, Pathogen Discovery	Dakota Howard et al
EPI_ISL_3110838	USA/CO-CDC-MMB09342676/2021	2021-07-09	North America	USA	Mako Medical	Centers for Disease Control and Prevention Division of Viral Diseases, Pathogen Discovery	Dakota Howard et al
EPI_ISL_3065487	USA/CO-CDC-MMB09342914/2021	2021-07-09	North America	USA	Mako Medical	Centers for Disease Control and Prevention Division of Viral Diseases, Pathogen Discovery	Dakota Howard et al
EPI_ISL_3110811	USA/CO-CDC-MMB09342916/2021	2021-07-09	North America	USA	Mako Medical	Centers for Disease Control and Prevention Division of Viral Diseases, Pathogen Discovery	Dakota Howard et al
EPI_ISL_3110834	USA/CO-CDC-MMB09343340/2021	2021-07-09	North America	USA	Mako Medical	Centers for Disease Control and Prevention Division of Viral Diseases, Pathogen Discovery	Dakota Howard et al
EPI_ISL_3110867	USA/CO-CDC-MMB09343568/2021	2021-07-09	North America	USA	Mako Medical	Centers for Disease Control and Prevention Division of Viral Diseases, Pathogen Discovery	Dakota Howard et al
EPI_ISL_3110958	USA/CO-CDC-MMB09343600/2021	2021-07-09	North America	USA	Mako Medical	Centers for Disease Control and Prevention Division of Viral Diseases, Pathogen Discovery	Dakota Howard et al
EPI_ISL_3065497	USA/CO-CDC-MMB09343680/2021	2021-07-09	North America	USA	Mako Medical	Centers for Disease Control and Prevention Division of Viral Diseases, Pathogen Discovery	Dakota Howard et al
EPI_ISL_3110887	USA/CO-CDC-MMB09343719/2021	2021-07-09	North America	USA	Mako Medical	Centers for Disease Control and Prevention Division of Viral Diseases, Pathogen Discovery	Dakota Howard et al
EPI_ISL_3065473	USA/CO-CDC-MMB09343768/2021	2021-07-09	North America	USA	Mako Medical	Centers for Disease Control and Prevention Division of Viral Diseases, Pathogen Discovery	Dakota Howard et al
EPI_ISL_3065414	USA/CO-CDC-MMB09343787/2021	2021-07-09	North America	USA	Mako Medical	Centers for Disease Control and Prevention Division of Viral Diseases, Pathogen Discovery	Dakota Howard et al
EPI_ISL_4347806	USA/CO-CDC-MMB09343800/2021	2021-07-09	North America	USA	Mako Medical	Centers for Disease Control and Prevention Division of Viral Diseases, Pathogen Discovery	Dakota Howard et al
EPI_ISL_4347807	USA/CO-CDC-MMB09343804/2021	2021-07-09	North America	USA	Mako Medical	Centers for Disease Control and Prevention Division of Viral Diseases, Pathogen Discovery	Dakota Howard et al
EPI_ISL_3110934	USA/CO-CDC-MMB09343835/2021	2021-07-09	North America	USA	Mako Medical	Centers for Disease Control and Prevention Division of Viral Diseases, Pathogen Discovery	Dakota Howard et al
EPI_ISL_3110939	USA/CO-CDC-MMB09343839/2021	2021-07-09	North America	USA	Mako Medical	Centers for Disease Control and Prevention Division of Viral Diseases, Pathogen Discovery	Dakota Howard et al
EPI_ISL_3110828	USA/CO-CDC-MMB09343960/2021	2021-07-09	North America	USA	Mako Medical	Centers for Disease Control and Prevention Division of Viral Diseases, Pathogen Discovery	Dakota Howard et al
EPI_ISL_4348182	USA/CO-CDC-MMB09344025/2021	2021-07-09	North America	USA	Mako Medical	Centers for Disease Control and Prevention Division of Viral Diseases, Pathogen Discovery	Dakota Howard et al
EPI_ISL_3110798	USA/CO-CDC-MMB09344044/2021	2021-07-09	North America	USA	Mako Medical	Centers for Disease Control and Prevention Division of Viral Diseases, Pathogen Discovery	Dakota Howard et al
EPI_ISL_4348243	USA/CO-CDC-MMB09344101/2021	2021-07-09	North America	USA	Mako Medical	Centers for Disease Control and Prevention Division of Viral Diseases, Pathogen Discovery	Dakota Howard et al
EPI_ISL_3110928	USA/CO-CDC-MMB09344258/2021	2021-07-09	North America	USA	Mako Medical	Centers for Disease Control and Prevention Division of Viral Diseases, Pathogen Discovery	Dakota Howard et al
EPI_ISL_3065504	USA/CO-CDC-MMB09344265/2021	2021-07-09	North America	USA	Mako Medical	Centers for Disease Control and Prevention Division of Viral Diseases, Pathogen Discovery	Dakota Howard et al
EPI_ISL_3110791	USA/CO-CDC-MMB09344286/2021	2021-07-09	North America	USA	Mako Medical	Centers for Disease Control and Prevention Division of Viral Diseases, Pathogen Discovery	Dakota Howard et al
EPI_ISL_3110853	USA/CO-CDC-MMB09344301/2021	2021-07-09	North America	USA	Mako Medical	Centers for Disease Control and Prevention Division of Viral Diseases, Pathogen Discovery	Dakota Howard et al
EPI_ISL_3110855	USA/CO-CDC-MMB09344430/2021	2021-07-09	North America	USA	Mako Medical	Centers for Disease Control and Prevention Division of Viral Diseases, Pathogen Discovery	Dakota Howard et al
EPI_ISL_3110794	USA/CO-CDC-MMB09344517/2021	2021-07-09	North America	USA	Mako Medical	Centers for Disease Control and Prevention Division of Viral Diseases, Pathogen Discovery	Dakota Howard et al
EPI_ISL_3110911	USA/CO-CDC-MMB09344623/2021	2021-07-09	North America	USA	Mako Medical	Centers for Disease Control and Prevention Division of Viral Diseases, Pathogen Discovery	Dakota Howard et al
EPI_ISL_3110969	USA/CO-CDC-MMB09344973/2021	2021-07-09	North America	USA	Mako Medical	Centers for Disease Control and Prevention Division of Viral Diseases, Pathogen Discovery	Dakota Howard et al
EPI_ISL_3110933	USA/CO-CDC-MMB09345043/2021	2021-07-09	North America	USA	Mako Medical	Centers for Disease Control and Prevention Division of Viral Diseases, Pathogen Discovery	Dakota Howard et al
EPI_ISL_3110852	USA/CO-CDC-MMB09345255/2021	2021-07-09	North America	USA	Mako Medical	Centers for Disease Control and Prevention Division of Viral Diseases, Pathogen Discovery	Dakota Howard et al
EPI_ISL_3110940	USA/CO-CDC-MMB09345257/2021	2021-07-09	North America	USA	Mako Medical	Centers for Disease Control and Prevention Division of Viral Diseases, Pathogen Discovery	Dakota Howard et al
EPI_ISL_3110938	USA/CO-CDC-MMB09345314/2021	2021-07-09	North America	USA	Mako Medical	Centers for Disease Control and Prevention Division of Viral Diseases, Pathogen Discovery	Dakota Howard et al
EPI_ISL_3110846	USA/CO-CDC-MMB09345330/2021	2021-07-09	North America	USA	Mako Medical	Centers for Disease Control and Prevention Division of Viral Diseases, Pathogen Discovery	Dakota Howard et al
EPI_ISL_3110903	USA/CO-CDC-MMB09345383/2021	2021-07-09	North America	USA	Mako Medical	Centers for Disease Control and Prevention Division of Viral Diseases, Pathogen Discovery	Dakota Howard et al
EPI_ISL_3110952	USA/CO-CDC-MMB09345523/2021	2021-07-09	North America	USA	Mako Medical	Centers for Disease Control and Prevention Division of Viral Diseases, Pathogen Discovery	Dakota Howard et al
EPI_ISL_3110871	USA/CO-CDC-MMB09345612/2021	2021-07-09	North America	USA	Mako Medical	Centers for Disease Control and Prevention Division of Viral Diseases, Pathogen Discovery	Dakota Howard et al
EPI_ISL_3065433	USA/CO-CDC-MMB09346467/2021	2021-07-10	North America	USA	Mako Medical	Centers for Disease Control and Prevention Division of Viral Diseases, Pathogen Discovery	Dakota Howard et al
EPI_ISL_3065479	USA/CO-CDC-MMB09346685/2021	2021-07-10	North America	USA	Mako Medical	Centers for Disease Control and Prevention Division of Viral Diseases, Pathogen Discovery	Dakota Howard et al
EPI_ISL_3065468	USA/CO-CDC-MMB09346951/2021	2021-07-10	North America	USA	Mako Medical	Centers for Disease Control and Prevention Division of Viral Diseases, Pathogen Discovery	Dakota Howard et al
EPI_ISL_3065442	USA/CO-CDC-MMB09347284/2021	2021-07-10	North America	USA	Mako Medical	Centers for Disease Control and Prevention Division of Viral Diseases, Pathogen Discovery	Dakota Howard et al
EPI_ISL_3065415	USA/CO-CDC-MMB09347513/2021	2021-07-10	North America	USA	Mako Medical	Centers for Disease Control and Prevention Division of Viral Diseases, Pathogen Discovery	Dakota Howard et al
EPI_ISL_3065454	USA/CO-CDC-MMB09347534/2021	2021-07-10	North America	USA	Mako Medical	Centers for Disease Control and Prevention Division of Viral Diseases, Pathogen Discovery	Dakota Howard et al
EPI_ISL_3065447	USA/CO-CDC-MMB09347684/2021	2021-07-10	North America	USA	Mako Medical	Centers for Disease Control and Prevention Division of Viral Diseases, Pathogen Discovery	Dakota Howard et al
EPI_ISL_3065434	USA/CO-CDC-MMB09347710/2021	2021-07-10	North America	USA	Mako Medical	Centers for Disease Control and Prevention Division of Viral Diseases, Pathogen Discovery	Dakota Howard et al
EPI_ISL_3065399	USA/CO-CDC-MMB09347779/2021	2021-07-10	North America	USA	Mako Medical	Centers for Disease Control and Prevention Division of Viral Diseases, Pathogen Discovery	Dakota Howard et al
EPI_ISL_3065397	USA/CO-CDC-MMB09347803/2021	2021-07-10	North America	USA	Mako Medical	Centers for Disease Control and Prevention Division of Viral Diseases, Pathogen Discovery	Dakota Howard et al
EPI_ISL_3065410	USA/CO-CDC-MMB09347823/2021	2021-07-10	North America	USA	Mako Medical	Centers for Disease Control and Prevention Division of Viral Diseases, Pathogen Discovery	Dakota Howard et al
EPI_ISL_3065501	USA/CO-CDC-MMB09347858/2021	2021-07-10	North America	USA	Mako Medical	Centers for Disease Control and Prevention Division of Viral Diseases, Pathogen Discovery	Dakota Howard et al
EPI_ISL_3065426	USA/CO-CDC-MMB09347932/2021	2021-07-10	North America	USA	Mako Medical	Centers for Disease Control and Prevention Division of Viral Diseases, Pathogen Discovery	Dakota Howard et al
EPI_ISL_3065456	USA/CO-CDC-MMB09347964/2021	2021-07-10	North America	USA	Mako Medical	Centers for Disease Control and Prevention Division of Viral Diseases, Pathogen Discovery	Dakota Howard et al
EPI_ISL_3065480	USA/CO-CDC-MMB09348007/2021	2021-07-10	North America	USA	Mako Medical	Centers for Disease Control and Prevention Division of Viral Diseases, Pathogen Discovery	Dakota Howard et al
EPI_ISL_3065499	USA/CO-CDC-MMB09348029/2021	2021-07-10	North America	USA	Mako Medical	Centers for Disease Control and Prevention Division of Viral Diseases, Pathogen Discovery	Dakota Howard et al
EPI_ISL_3065439	USA/CO-CDC-MMB09348036/2021	2021-07-10	North America	USA	Mako Medical	Centers for Disease Control and Prevention Division of Viral Diseases, Pathogen Discovery	Dakota Howard et al
EPI_ISL_3065403	USA/CO-CDC-MMB09348038/2021	2021-07-10	North America	USA	Mako Medical	Centers for Disease Control and Prevention Division of Viral Diseases, Pathogen Discovery	Dakota Howard et al
EPI_ISL_3065381	USA/CO-CDC-MMB09348061/2021	2021-07-10	North America	USA	Mako Medical	Centers for Disease Control and Prevention Division of Viral Diseases, Pathogen Discovery	Dakota Howard et al
EPI_ISL_3065401	USA/CO-CDC-MMB09348119/2021	2021-07-10	North America	USA	Mako Medical	Centers for Disease Control and Prevention Division of Viral Diseases, Pathogen Discovery	Dakota Howard et al
EPI_ISL_3065452	USA/CO-CDC-MMB09348480/2021	2021-07-11	North America	USA	Mako Medical	Centers for Disease Control and Prevention Division of Viral Diseases, Pathogen Discovery	Dakota Howard et al
EPI_ISL_3065462	USA/CO-CDC-MMB09348487/2021	2021-07-11	North America	USA	Mako Medical	Centers for Disease Control and Prevention Division of Viral Diseases, Pathogen Discovery	Dakota Howard et al
EPI_ISL_3065469	USA/CO-CDC-MMB09348494/2021	2021-07-11	North America	USA	Mako Medical	Centers for Disease Control and Prevention Division of Viral Diseases, Pathogen Discovery	Dakota Howard et al
EPI_ISL_3065413	USA/CO-CDC-MMB09348583/2021	2021-07-11	North America	USA	Mako Medical	Centers for Disease Control and Prevention Division of Viral Diseases, Pathogen Discovery	Dakota Howard et al
EPI_ISL_3065459	USA/CO-CDC-MMB09348770/2021	2021-07-11	North America	USA	Mako Medical	Centers for Disease Control and Prevention Division of Viral Diseases, Pathogen Discovery	Dakota Howard et al
EPI_ISL_3065429	USA/CO-CDC-MMB09348780/2021	2021-07-11	North America	USA	Mako Medical	Centers for Disease Control and Prevention Division of Viral Diseases, Pathogen Discovery	Dakota Howard et al
EPI_ISL_3065475	USA/CO-CDC-MMB09348857/2021	2021-07-11	North America	USA	Mako Medical	Centers for Disease Control and Prevention Division of Viral Diseases, Pathogen Discovery	Dakota Howard et al
EPI_ISL_3065388	USA/CO-CDC-MMB09348885/2021	2021-07-11	North America	USA	Mako Medical	Centers for Disease Control and Prevention Division of Viral Diseases, Pathogen Discovery	Dakota Howard et al
EPI_ISL_3065406	USA/CO-CDC-MMB09349259/2021	2021-07-11	North America	USA	Mako Medical	Centers for Disease Control and Prevention Division of Viral Diseases, Pathogen Discovery	Dakota Howard et al
EPI_ISL_3065395	USA/CO-CDC-MMB09349356/2021	2021-07-11	North America	USA	Mako Medical	Centers for Disease Control and Prevention Division of Viral Diseases, Pathogen Discovery	Dakota Howard et al
EPI_ISL_3065404	USA/CO-CDC-MMB09349365/2021	2021-07-11	North America	USA	Mako Medical	Centers for Disease Control and Prevention Division of Viral Diseases, Pathogen Discovery	Dakota Howard et al
EPI_ISL_3065382	USA/CO-CDC-MMB09349384/2021	2021-07-11	North America	USA	Mako Medical	Centers for Disease Control and Prevention Division of Viral Diseases, Pathogen Discovery	Dakota Howard et al
EPI_ISL_3065417	USA/CO-CDC-MMB09349394/2021	2021-07-11	North America	USA	Mako Medical	Centers for Disease Control and Prevention Division of Viral Diseases, Pathogen Discovery	Dakota Howard et al
EPI_ISL_3065384	USA/CO-CDC-MMB09349400/2021	2021-07-11	North America	USA	Mako Medical	Centers for Disease Control and Prevention Division of Viral Diseases, Pathogen Discovery	Dakota Howard et al
EPI_ISL_3065437	USA/CO-CDC-MMB09349477/2021	2021-07-11	North America	USA	Mako Medical	Centers for Disease Control and Prevention Division of Viral Diseases, Pathogen Discovery	Dakota Howard et al
EPI_ISL_3065411	USA/CO-CDC-MMB09349499/2021	2021-07-11	North America	USA	Mako Medical	Centers for Disease Control and Prevention Division of Viral Diseases, Pathogen Discovery	Dakota Howard et al
EPI_ISL_3065494	USA/CO-CDC-MMB09349537/2021	2021-07-11	North America	USA	Mako Medical	Centers for Disease Control and Prevention Division of Viral Diseases, Pathogen Discovery	Dakota Howard et al
EPI_ISL_3065500	USA/CO-CDC-MMB09349538/2021	2021-07-11	North America	USA	Mako Medical	Centers for Disease Control and Prevention Division of Viral Diseases, Pathogen Discovery	Dakota Howard et al
EPI_ISL_3065458	USA/CO-CDC-MMB09349556/2021	2021-07-11	North America	USA	Mako Medical	Centers for Disease Control and Prevention Division of Viral Diseases, Pathogen Discovery	Dakota Howard et al
EPI_ISL_3065470	USA/CO-CDC-MMB09349659/2021	2021-07-11	North America	USA	Mako Medical	Centers for Disease Control and Prevention Division of Viral Diseases, Pathogen Discovery	Dakota Howard et al
EPI_ISL_3427183	USA/CO-CDC-MMB09351769/2021	2021-07-12	North America	USA	Mako Medical	Centers for Disease Control and Prevention Division of Viral Diseases, Pathogen Discovery	Dakota Howard et al
EPI_ISL_3427503	USA/CO-CDC-MMB09351841/2021	2021-07-12	North America	USA	Mako Medical	Centers for Disease Control and Prevention Division of Viral Diseases, Pathogen Discovery	Dakota Howard et al
EPI_ISL_3427175	USA/CO-CDC-MMB09352587/2021	2021-07-12	North America	USA	Mako Medical	Centers for Disease Control and Prevention Division of Viral Diseases, Pathogen Discovery	Dakota Howard et al
EPI_ISL_3427931	USA/CO-CDC-MMB09353102/2021	2021-07-12	North America	USA	Mako Medical	Centers for Disease Control and Prevention Division of Viral Diseases, Pathogen Discovery	Dakota Howard et al
EPI_ISL_3427450	USA/CO-CDC-MMB09353218/2021	2021-07-12	North America	USA	Mako Medical	Centers for Disease Control and Prevention Division of Viral Diseases, Pathogen Discovery	Dakota Howard et al
EPI_ISL_3065391	USA/CO-CDC-MMB09353440/2021	2021-07-12	North America	USA	Mako Medical	Centers for Disease Control and Prevention Division of Viral Diseases, Pathogen Discovery	Dakota Howard et al
EPI_ISL_3427465	USA/CO-CDC-MMB09353646/2021	2021-07-12	North America	USA	Mako Medical	Centers for Disease Control and Prevention Division of Viral Diseases, Pathogen Discovery	Dakota Howard et al
EPI_ISL_3427885	USA/CO-CDC-MMB09354422/2021	2021-07-12	North America	USA	Mako Medical	Centers for Disease Control and Prevention Division of Viral Diseases, Pathogen Discovery	Dakota Howard et al
EPI_ISL_3427213	USA/CO-CDC-MMB09354643/2021	2021-07-12	North America	USA	Mako Medical	Centers for Disease Control and Prevention Division of Viral Diseases, Pathogen Discovery	Dakota Howard et al
EPI_ISL_3427832	USA/CO-CDC-MMB09354653/2021	2021-07-12	North America	USA	Mako Medical	Centers for Disease Control and Prevention Division of Viral Diseases, Pathogen Discovery	Dakota Howard et al
EPI_ISL_3065482	USA/CO-CDC-MMB09354671/2021	2021-07-12	North America	USA	Mako Medical	Centers for Disease Control and Prevention Division of Viral Diseases, Pathogen Discovery	Dakota Howard et al
EPI_ISL_3427309	USA/CO-CDC-MMB09354824/2021	2021-07-12	North America	USA	Mako Medical	Centers for Disease Control and Prevention Division of Viral Diseases, Pathogen Discovery	Dakota Howard et al
EPI_ISL_3065424	USA/CO-CDC-MMB09354948/2021	2021-07-12	North America	USA	Mako Medical	Centers for Disease Control and Prevention Division of Viral Diseases, Pathogen Discovery	Dakota Howard et al
EPI_ISL_3427478	USA/CO-CDC-MMB09354994/2021	2021-07-12	North America	USA	Mako Medical	Centers for Disease Control and Prevention Division of Viral Diseases, Pathogen Discovery	Dakota Howard et al
EPI_ISL_3427234	USA/CO-CDC-MMB09355091/2021	2021-07-12	North America	USA	Mako Medical	Centers for Disease Control and Prevention Division of Viral Diseases, Pathogen Discovery	Dakota Howard et al
EPI_ISL_3427584	USA/CO-CDC-MMB09355095/2021	2021-07-12	North America	USA	Mako Medical	Centers for Disease Control and Prevention Division of Viral Diseases, Pathogen Discovery	Dakota Howard et al
EPI_ISL_3065419	USA/CO-CDC-MMB09355110/2021	2021-07-12	North America	USA	Mako Medical	Centers for Disease Control and Prevention Division of Viral Diseases, Pathogen Discovery	Dakota Howard et al
EPI_ISL_3427302	USA/CO-CDC-MMB09355117/2021	2021-07-12	North America	USA	Mako Medical	Centers for Disease Control and Prevention Division of Viral Diseases, Pathogen Discovery	Dakota Howard et al
EPI_ISL_3427247	USA/CO-CDC-MMB09355315/2021	2021-07-12	North America	USA	Mako Medical	Centers for Disease Control and Prevention Division of Viral Diseases, Pathogen Discovery	Dakota Howard et al
EPI_ISL_3065445	USA/CO-CDC-MMB09355380/2021	2021-07-12	North America	USA	Mako Medical	Centers for Disease Control and Prevention Division of Viral Diseases, Pathogen Discovery	Dakota Howard et al
EPI_ISL_3427561	USA/CO-CDC-MMB09355398/2021	2021-07-12	North America	USA	Mako Medical	Centers for Disease Control and Prevention Division of Viral Diseases, Pathogen Discovery	Dakota Howard et al
EPI_ISL_3427589	USA/CO-CDC-MMB09355418/2021	2021-07-12	North America	USA	Mako Medical	Centers for Disease Control and Prevention Division of Viral Diseases, Pathogen Discovery	Dakota Howard et al
EPI_ISL_3460887	USA/CO-CDC-MMB09355501/2021	2021-07-12	North America	USA	Mako Medical	Centers for Disease Control and Prevention Division of Viral Diseases, Pathogen Discovery	Dakota Howard et al
EPI_ISL_3427486	USA/CO-CDC-MMB09355508/2021	2021-07-12	North America	USA	Mako Medical	Centers for Disease Control and Prevention Division of Viral Diseases, Pathogen Discovery	Dakota Howard et al
EPI_ISL_3460848	USA/CO-CDC-MMB09355523/2021	2021-07-12	North America	USA	Mako Medical	Centers for Disease Control and Prevention Division of Viral Diseases, Pathogen Discovery	Dakota Howard et al
EPI_ISL_3065389	USA/CO-CDC-MMB09356065/2021	2021-07-12	North America	USA	Mako Medical	Centers for Disease Control and Prevention Division of Viral Diseases, Pathogen Discovery	Dakota Howard et al
EPI_ISL_3427267	USA/CO-CDC-MMB09356113/2021	2021-07-12	North America	USA	Mako Medical	Centers for Disease Control and Prevention Division of Viral Diseases, Pathogen Discovery	Dakota Howard et al
EPI_ISL_3427328	USA/CO-CDC-MMB09356196/2021	2021-07-12	North America	USA	Mako Medical	Centers for Disease Control and Prevention Division of Viral Diseases, Pathogen Discovery	Dakota Howard et al
EPI_ISL_3460864	USA/CO-CDC-MMB09356211/2021	2021-07-12	North America	USA	Mako Medical	Centers for Disease Control and Prevention Division of Viral Diseases, Pathogen Discovery	Dakota Howard et al
EPI_ISL_3427834	USA/CO-CDC-MMB09356712/2021	2021-07-19	North America	USA	Mako Medical	Centers for Disease Control and Prevention Division of Viral Diseases, Pathogen Discovery	Dakota Howard et al
EPI_ISL_3427190	USA/CO-CDC-MMB09356825/2021	2021-07-12	North America	USA	Mako Medical	Centers for Disease Control and Prevention Division of Viral Diseases, Pathogen Discovery	Dakota Howard et al
EPI_ISL_3427396	USA/CO-CDC-MMB09357145/2021	2021-07-12	North America	USA	Mako Medical	Centers for Disease Control and Prevention Division of Viral Diseases, Pathogen Discovery	Dakota Howard et al
EPI_ISL_3427285	USA/CO-CDC-MMB09357171/2021	2021-07-12	North America	USA	Mako Medical	Centers for Disease Control and Prevention Division of Viral Diseases, Pathogen Discovery	Dakota Howard et al
EPI_ISL_3427307	USA/CO-CDC-MMB09357182/2021	2021-07-12	North America	USA	Mako Medical	Centers for Disease Control and Prevention Division of Viral Diseases, Pathogen Discovery	Dakota Howard et al
EPI_ISL_3427586	USA/CO-CDC-MMB09357256/2021	2021-07-12	North America	USA	Mako Medical	Centers for Disease Control and Prevention Division of Viral Diseases, Pathogen Discovery	Dakota Howard et al
EPI_ISL_3427923	USA/CO-CDC-MMB09357274/2021	2021-07-12	North America	USA	Mako Medical	Centers for Disease Control and Prevention Division of Viral Diseases, Pathogen Discovery	Dakota Howard et al
EPI_ISL_3065431	USA/CO-CDC-MMB09357363/2021	2021-07-12	North America	USA	Mako Medical	Centers for Disease Control and Prevention Division of Viral Diseases, Pathogen Discovery	Dakota Howard et al
EPI_ISL_3065485	USA/CO-CDC-MMB09357400/2021	2021-07-12	North America	USA	Mako Medical	Centers for Disease Control and Prevention Division of Viral Diseases, Pathogen Discovery	Dakota Howard et al
EPI_ISL_3427494	USA/CO-CDC-MMB09357409/2021	2021-07-12	North America	USA	Mako Medical	Centers for Disease Control and Prevention Division of Viral Diseases, Pathogen Discovery	Dakota Howard et al
EPI_ISL_3460862	USA/CO-CDC-MMB09357434/2021	2021-07-12	North America	USA	Mako Medical	Centers for Disease Control and Prevention Division of Viral Diseases, Pathogen Discovery	Dakota Howard et al
EPI_ISL_3460863	USA/CO-CDC-MMB09357501/2021	2021-07-12	North America	USA	Mako Medical	Centers for Disease Control and Prevention Division of Viral Diseases, Pathogen Discovery	Dakota Howard et al
EPI_ISL_3065491	USA/CO-CDC-MMB09357625/2021	2021-07-12	North America	USA	Mako Medical	Centers for Disease Control and Prevention Division of Viral Diseases, Pathogen Discovery	Dakota Howard et al
EPI_ISL_3427227	USA/CO-CDC-MMB09357775/2021	2021-07-12	North America	USA	Mako Medical	Centers for Disease Control and Prevention Division of Viral Diseases, Pathogen Discovery	Dakota Howard et al
EPI_ISL_3427938	USA/CO-CDC-MMB09358007/2021	2021-07-12	North America	USA	Mako Medical	Centers for Disease Control and Prevention Division of Viral Diseases, Pathogen Discovery	Dakota Howard et al
EPI_ISL_3065486	USA/CO-CDC-MMB09358054/2021	2021-07-12	North America	USA	Mako Medical	Centers for Disease Control and Prevention Division of Viral Diseases, Pathogen Discovery	Dakota Howard et al
EPI_ISL_3427321	USA/CO-CDC-MMB09358124/2021	2021-07-12	North America	USA	Mako Medical	Centers for Disease Control and Prevention Division of Viral Diseases, Pathogen Discovery	Dakota Howard et al
EPI_ISL_3065493	USA/CO-CDC-MMB09358135/2021	2021-07-12	North America	USA	Mako Medical	Centers for Disease Control and Prevention Division of Viral Diseases, Pathogen Discovery	Dakota Howard et al
EPI_ISL_3427505	USA/CO-CDC-MMB09358169/2021	2021-07-12	North America	USA	Mako Medical	Centers for Disease Control and Prevention Division of Viral Diseases, Pathogen Discovery	Dakota Howard et al
EPI_ISL_3427876	USA/CO-CDC-MMB09358170/2021	2021-07-12	North America	USA	Mako Medical	Centers for Disease Control and Prevention Division of Viral Diseases, Pathogen Discovery	Dakota Howard et al
EPI_ISL_3427879	USA/CO-CDC-MMB09358234/2021	2021-07-12	North America	USA	Mako Medical	Centers for Disease Control and Prevention Division of Viral Diseases, Pathogen Discovery	Dakota Howard et al
EPI_ISL_3427206	USA/CO-CDC-MMB09358245/2021	2021-07-12	North America	USA	Mako Medical	Centers for Disease Control and Prevention Division of Viral Diseases, Pathogen Discovery	Dakota Howard et al
EPI_ISL_3065446	USA/CO-CDC-MMB09358251/2021	2021-07-12	North America	USA	Mako Medical	Centers for Disease Control and Prevention Division of Viral Diseases, Pathogen Discovery	Dakota Howard et al
EPI_ISL_3427884	USA/CO-CDC-MMB09358447/2021	2021-07-12	North America	USA	Mako Medical	Centers for Disease Control and Prevention Division of Viral Diseases, Pathogen Discovery	Dakota Howard et al
EPI_ISL_3065405	USA/CO-CDC-MMB09358484/2021	2021-07-12	North America	USA	Mako Medical	Centers for Disease Control and Prevention Division of Viral Diseases, Pathogen Discovery	Dakota Howard et al
EPI_ISL_3427854	USA/CO-CDC-MMB09358685/2021	2021-07-12	North America	USA	Mako Medical	Centers for Disease Control and Prevention Division of Viral Diseases, Pathogen Discovery	Dakota Howard et al
EPI_ISL_3065421	USA/CO-CDC-MMB09358693/2021	2021-07-12	North America	USA	Mako Medical	Centers for Disease Control and Prevention Division of Viral Diseases, Pathogen Discovery	Dakota Howard et al
EPI_ISL_3427855	USA/CO-CDC-MMB09358696/2021	2021-07-12	North America	USA	Mako Medical	Centers for Disease Control and Prevention Division of Viral Diseases, Pathogen Discovery	Dakota Howard et al
EPI_ISL_3427892	USA/CO-CDC-MMB09358749/2021	2021-07-12	North America	USA	Mako Medical	Centers for Disease Control and Prevention Division of Viral Diseases, Pathogen Discovery	Dakota Howard et al
EPI_ISL_3065440	USA/CO-CDC-MMB09358761/2021	2021-07-12	North America	USA	Mako Medical	Centers for Disease Control and Prevention Division of Viral Diseases, Pathogen Discovery	Dakota Howard et al
EPI_ISL_3065453	USA/CO-CDC-MMB09358824/2021	2021-07-12	North America	USA	Mako Medical	Centers for Disease Control and Prevention Division of Viral Diseases, Pathogen Discovery	Dakota Howard et al
EPI_ISL_3427890	USA/CO-CDC-MMB09359113/2021	2021-07-12	North America	USA	Mako Medical	Centers for Disease Control and Prevention Division of Viral Diseases, Pathogen Discovery	Dakota Howard et al
EPI_ISL_3065412	USA/CO-CDC-MMB09359279/2021	2021-07-12	North America	USA	Mako Medical	Centers for Disease Control and Prevention Division of Viral Diseases, Pathogen Discovery	Dakota Howard et al
EPI_ISL_3427908	USA/CO-CDC-MMB09359336/2021	2021-07-12	North America	USA	Mako Medical	Centers for Disease Control and Prevention Division of Viral Diseases, Pathogen Discovery	Dakota Howard et al
EPI_ISL_3427242	USA/CO-CDC-MMB09359370/2021	2021-07-12	North America	USA	Mako Medical	Centers for Disease Control and Prevention Division of Viral Diseases, Pathogen Discovery	Dakota Howard et al
EPI_ISL_3065460	USA/CO-CDC-MMB09360264/2021	2021-07-12	North America	USA	Mako Medical	Centers for Disease Control and Prevention Division of Viral Diseases, Pathogen Discovery	Dakota Howard et al
EPI_ISL_3427934	USA/CO-CDC-MMB09360532/2021	2021-07-12	North America	USA	Mako Medical	Centers for Disease Control and Prevention Division of Viral Diseases, Pathogen Discovery	Dakota Howard et al
EPI_ISL_3427162	USA/CO-CDC-MMB09360544/2021	2021-07-12	North America	USA	Mako Medical	Centers for Disease Control and Prevention Division of Viral Diseases, Pathogen Discovery	Dakota Howard et al
EPI_ISL_3427872	USA/CO-CDC-MMB09360582/2021	2021-07-12	North America	USA	Mako Medical	Centers for Disease Control and Prevention Division of Viral Diseases, Pathogen Discovery	Dakota Howard et al
EPI_ISL_3065438	USA/CO-CDC-MMB09360586/2021	2021-07-12	North America	USA	Mako Medical	Centers for Disease Control and Prevention Division of Viral Diseases, Pathogen Discovery	Dakota Howard et al
EPI_ISL_3065400	USA/CO-CDC-MMB09360659/2021	2021-07-12	North America	USA	Mako Medical	Centers for Disease Control and Prevention Division of Viral Diseases, Pathogen Discovery	Dakota Howard et al
EPI_ISL_3427303	USA/CO-CDC-MMB09360662/2021	2021-07-12	North America	USA	Mako Medical	Centers for Disease Control and Prevention Division of Viral Diseases, Pathogen Discovery	Dakota Howard et al
EPI_ISL_3065418	USA/CO-CDC-MMB09360663/2021	2021-07-12	North America	USA	Mako Medical	Centers for Disease Control and Prevention Division of Viral Diseases, Pathogen Discovery	Dakota Howard et al
EPI_ISL_3427914	USA/CO-CDC-MMB09360685/2021	2021-07-12	North America	USA	Mako Medical	Centers for Disease Control and Prevention Division of Viral Diseases, Pathogen Discovery	Dakota Howard et al
EPI_ISL_3460849	USA/CO-CDC-MMB09360697/2021	2021-07-12	North America	USA	Mako Medical	Centers for Disease Control and Prevention Division of Viral Diseases, Pathogen Discovery	Dakota Howard et al
EPI_ISL_3065502	USA/CO-CDC-MMB09360699/2021	2021-07-12	North America	USA	Mako Medical	Centers for Disease Control and Prevention Division of Viral Diseases, Pathogen Discovery	Dakota Howard et al
EPI_ISL_3065423	USA/CO-CDC-MMB09360713/2021	2021-07-12	North America	USA	Mako Medical	Centers for Disease Control and Prevention Division of Viral Diseases, Pathogen Discovery	Dakota Howard et al
EPI_ISL_3427871	USA/CO-CDC-MMB09360716/2021	2021-07-12	North America	USA	Mako Medical	Centers for Disease Control and Prevention Division of Viral Diseases, Pathogen Discovery	Dakota Howard et al
EPI_ISL_3065435	USA/CO-CDC-MMB09360778/2021	2021-07-12	North America	USA	Mako Medical	Centers for Disease Control and Prevention Division of Viral Diseases, Pathogen Discovery	Dakota Howard et al
EPI_ISL_3427919	USA/CO-CDC-MMB09360781/2021	2021-07-12	North America	USA	Mako Medical	Centers for Disease Control and Prevention Division of Viral Diseases, Pathogen Discovery	Dakota Howard et al
EPI_ISL_3427314	USA/CO-CDC-MMB09360792/2021	2021-07-12	North America	USA	Mako Medical	Centers for Disease Control and Prevention Division of Viral Diseases, Pathogen Discovery	Dakota Howard et al
EPI_ISL_3427840	USA/CO-CDC-MMB09360850/2021	2021-07-12	North America	USA	Mako Medical	Centers for Disease Control and Prevention Division of Viral Diseases, Pathogen Discovery	Dakota Howard et al
EPI_ISL_3065496	USA/CO-CDC-MMB09360943/2021	2021-07-12	North America	USA	Mako Medical	Centers for Disease Control and Prevention Division of Viral Diseases, Pathogen Discovery	Dakota Howard et al
EPI_ISL_3065387	USA/CO-CDC-MMB09361001/2021	2021-07-12	North America	USA	Mako Medical	Centers for Disease Control and Prevention Division of Viral Diseases, Pathogen Discovery	Dakota Howard et al
EPI_ISL_3427331	USA/CO-CDC-MMB09361008/2021	2021-07-12	North America	USA	Mako Medical	Centers for Disease Control and Prevention Division of Viral Diseases, Pathogen Discovery	Dakota Howard et al
EPI_ISL_3427886	USA/CO-CDC-MMB09361014/2021	2021-07-12	North America	USA	Mako Medical	Centers for Disease Control and Prevention Division of Viral Diseases, Pathogen Discovery	Dakota Howard et al
EPI_ISL_3065430	USA/CO-CDC-MMB09361140/2021	2021-07-12	North America	USA	Mako Medical	Centers for Disease Control and Prevention Division of Viral Diseases, Pathogen Discovery	Dakota Howard et al
EPI_ISL_3065478	USA/CO-CDC-MMB09361144/2021	2021-07-12	North America	USA	Mako Medical	Centers for Disease Control and Prevention Division of Viral Diseases, Pathogen Discovery	Dakota Howard et al
EPI_ISL_3427878	USA/CO-CDC-MMB09361159/2021	2021-07-12	North America	USA	Mako Medical	Centers for Disease Control and Prevention Division of Viral Diseases, Pathogen Discovery	Dakota Howard et al
EPI_ISL_3460890	USA/CO-CDC-MMB09361161/2021	2021-07-12	North America	USA	Mako Medical	Centers for Disease Control and Prevention Division of Viral Diseases, Pathogen Discovery	Dakota Howard et al
EPI_ISL_3427932	USA/CO-CDC-MMB09361296/2021	2021-07-12	North America	USA	Mako Medical	Centers for Disease Control and Prevention Division of Viral Diseases, Pathogen Discovery	Dakota Howard et al
EPI_ISL_3427912	USA/CO-CDC-MMB09361355/2021	2021-07-12	North America	USA	Mako Medical	Centers for Disease Control and Prevention Division of Viral Diseases, Pathogen Discovery	Dakota Howard et al
EPI_ISL_3427870	USA/CO-CDC-MMB09361393/2021	2021-07-12	North America	USA	Mako Medical	Centers for Disease Control and Prevention Division of Viral Diseases, Pathogen Discovery	Dakota Howard et al
EPI_ISL_3427276	USA/CO-CDC-MMB09363643/2021	2021-07-13	North America	USA	Mako Medical	Centers for Disease Control and Prevention Division of Viral Diseases, Pathogen Discovery	Dakota Howard et al
EPI_ISL_3427399	USA/CO-CDC-MMB09364242/2021	2021-07-13	North America	USA	Mako Medical	Centers for Disease Control and Prevention Division of Viral Diseases, Pathogen Discovery	Dakota Howard et al
EPI_ISL_3427433	USA/CO-CDC-MMB09364845/2021	2021-07-13	North America	USA	Mako Medical	Centers for Disease Control and Prevention Division of Viral Diseases, Pathogen Discovery	Dakota Howard et al
EPI_ISL_3427338	USA/CO-CDC-MMB09365661/2021	2021-07-13	North America	USA	Mako Medical	Centers for Disease Control and Prevention Division of Viral Diseases, Pathogen Discovery	Dakota Howard et al
EPI_ISL_3427293	USA/CO-CDC-MMB09365800/2021	2021-07-13	North America	USA	Mako Medical	Centers for Disease Control and Prevention Division of Viral Diseases, Pathogen Discovery	Dakota Howard et al
EPI_ISL_3427260	USA/CO-CDC-MMB09366388/2021	2021-07-13	North America	USA	Mako Medical	Centers for Disease Control and Prevention Division of Viral Diseases, Pathogen Discovery	Dakota Howard et al
EPI_ISL_3427271	USA/CO-CDC-MMB09366998/2021	2021-07-13	North America	USA	Mako Medical	Centers for Disease Control and Prevention Division of Viral Diseases, Pathogen Discovery	Dakota Howard et al
EPI_ISL_3427311	USA/CO-CDC-MMB09367076/2021	2021-07-13	North America	USA	Mako Medical	Centers for Disease Control and Prevention Division of Viral Diseases, Pathogen Discovery	Dakota Howard et al
EPI_ISL_3427291	USA/CO-CDC-MMB09367096/2021	2021-07-13	North America	USA	Mako Medical	Centers for Disease Control and Prevention Division of Viral Diseases, Pathogen Discovery	Dakota Howard et al
EPI_ISL_3427265	USA/CO-CDC-MMB09367110/2021	2021-07-13	North America	USA	Mako Medical	Centers for Disease Control and Prevention Division of Viral Diseases, Pathogen Discovery	Dakota Howard et al
EPI_ISL_3427540	USA/CO-CDC-MMB09367115/2021	2021-07-13	North America	USA	Mako Medical	Centers for Disease Control and Prevention Division of Viral Diseases, Pathogen Discovery	Dakota Howard et al
EPI_ISL_3427411	USA/CO-CDC-MMB09367125/2021	2021-07-13	North America	USA	Mako Medical	Centers for Disease Control and Prevention Division of Viral Diseases, Pathogen Discovery	Dakota Howard et al
EPI_ISL_3427484	USA/CO-CDC-MMB09367416/2021	2021-07-13	North America	USA	Mako Medical	Centers for Disease Control and Prevention Division of Viral Diseases, Pathogen Discovery	Dakota Howard et al
EPI_ISL_3427268	USA/CO-CDC-MMB09367457/2021	2021-07-13	North America	USA	Mako Medical	Centers for Disease Control and Prevention Division of Viral Diseases, Pathogen Discovery	Dakota Howard et al
EPI_ISL_3427280	USA/CO-CDC-MMB09367561/2021	2021-07-13	North America	USA	Mako Medical	Centers for Disease Control and Prevention Division of Viral Diseases, Pathogen Discovery	Dakota Howard et al
EPI_ISL_3427198	USA/CO-CDC-MMB09367653/2021	2021-07-13	North America	USA	Mako Medical	Centers for Disease Control and Prevention Division of Viral Diseases, Pathogen Discovery	Dakota Howard et al
EPI_ISL_3427499	USA/CO-CDC-MMB09367669/2021	2021-07-13	North America	USA	Mako Medical	Centers for Disease Control and Prevention Division of Viral Diseases, Pathogen Discovery	Dakota Howard et al
EPI_ISL_3427426	USA/CO-CDC-MMB09367932/2021	2021-07-13	North America	USA	Mako Medical	Centers for Disease Control and Prevention Division of Viral Diseases, Pathogen Discovery	Dakota Howard et al
EPI_ISL_3427395	USA/CO-CDC-MMB09367968/2021	2021-07-13	North America	USA	Mako Medical	Centers for Disease Control and Prevention Division of Viral Diseases, Pathogen Discovery	Dakota Howard et al
EPI_ISL_3427417	USA/CO-CDC-MMB09368262/2021	2021-07-13	North America	USA	Mako Medical	Centers for Disease Control and Prevention Division of Viral Diseases, Pathogen Discovery	Dakota Howard et al
EPI_ISL_3427191	USA/CO-CDC-MMB09368358/2021	2021-07-13	North America	USA	Mako Medical	Centers for Disease Control and Prevention Division of Viral Diseases, Pathogen Discovery	Dakota Howard et al
EPI_ISL_3427177	USA/CO-CDC-MMB09368502/2021	2021-07-13	North America	USA	Mako Medical	Centers for Disease Control and Prevention Division of Viral Diseases, Pathogen Discovery	Dakota Howard et al
EPI_ISL_3427336	USA/CO-CDC-MMB09368722/2021	2021-07-13	North America	USA	Mako Medical	Centers for Disease Control and Prevention Division of Viral Diseases, Pathogen Discovery	Dakota Howard et al
EPI_ISL_3427263	USA/CO-CDC-MMB09368731/2021	2021-07-13	North America	USA	Mako Medical	Centers for Disease Control and Prevention Division of Viral Diseases, Pathogen Discovery	Dakota Howard et al
EPI_ISL_3427546	USA/CO-CDC-MMB09368931/2021	2021-07-13	North America	USA	Mako Medical	Centers for Disease Control and Prevention Division of Viral Diseases, Pathogen Discovery	Dakota Howard et al
EPI_ISL_3427612	USA/CO-CDC-MMB09369258/2021	2021-07-13	North America	USA	Mako Medical	Centers for Disease Control and Prevention Division of Viral Diseases, Pathogen Discovery	Dakota Howard et al
EPI_ISL_3427529	USA/CO-CDC-MMB09369341/2021	2021-07-13	North America	USA	Mako Medical	Centers for Disease Control and Prevention Division of Viral Diseases, Pathogen Discovery	Dakota Howard et al
EPI_ISL_3427558	USA/CO-CDC-MMB09369447/2021	2021-07-13	North America	USA	Mako Medical	Centers for Disease Control and Prevention Division of Viral Diseases, Pathogen Discovery	Dakota Howard et al
EPI_ISL_3427266	USA/CO-CDC-MMB09369713/2021	2021-07-13	North America	USA	Mako Medical	Centers for Disease Control and Prevention Division of Viral Diseases, Pathogen Discovery	Dakota Howard et al
EPI_ISL_3427393	USA/CO-CDC-MMB09369742/2021	2021-07-13	North America	USA	Mako Medical	Centers for Disease Control and Prevention Division of Viral Diseases, Pathogen Discovery	Dakota Howard et al
EPI_ISL_3460859	USA/CO-CDC-MMB09369917/2021	2021-07-13	North America	USA	Mako Medical	Centers for Disease Control and Prevention Division of Viral Diseases, Pathogen Discovery	Dakota Howard et al
EPI_ISL_3427535	USA/CO-CDC-MMB09370351/2021	2021-07-13	North America	USA	Mako Medical	Centers for Disease Control and Prevention Division of Viral Diseases, Pathogen Discovery	Dakota Howard et al
EPI_ISL_3427564	USA/CO-CDC-MMB09370371/2021	2021-07-13	North America	USA	Mako Medical	Centers for Disease Control and Prevention Division of Viral Diseases, Pathogen Discovery	Dakota Howard et al
EPI_ISL_3427432	USA/CO-CDC-MMB09370891/2021	2021-07-13	North America	USA	Mako Medical	Centers for Disease Control and Prevention Division of Viral Diseases, Pathogen Discovery	Dakota Howard et al
EPI_ISL_3427559	USA/CO-CDC-MMB09370914/2021	2021-07-13	North America	USA	Mako Medical	Centers for Disease Control and Prevention Division of Viral Diseases, Pathogen Discovery	Dakota Howard et al
EPI_ISL_3427425	USA/CO-CDC-MMB09371213/2021	2021-07-13	North America	USA	Mako Medical	Centers for Disease Control and Prevention Division of Viral Diseases, Pathogen Discovery	Dakota Howard et al
EPI_ISL_3427372	USA/CO-CDC-MMB09371421/2021	2021-07-13	North America	USA	Mako Medical	Centers for Disease Control and Prevention Division of Viral Diseases, Pathogen Discovery	Dakota Howard et al
EPI_ISL_3427541	USA/CO-CDC-MMB09371474/2021	2021-07-13	North America	USA	Mako Medical	Centers for Disease Control and Prevention Division of Viral Diseases, Pathogen Discovery	Dakota Howard et al
EPI_ISL_3427258	USA/CO-CDC-MMB09371485/2021	2021-07-13	North America	USA	Mako Medical	Centers for Disease Control and Prevention Division of Viral Diseases, Pathogen Discovery	Dakota Howard et al
EPI_ISL_3427281	USA/CO-CDC-MMB09371489/2021	2021-07-13	North America	USA	Mako Medical	Centers for Disease Control and Prevention Division of Viral Diseases, Pathogen Discovery	Dakota Howard et al
EPI_ISL_3427343	USA/CO-CDC-MMB09372051/2021	2021-07-13	North America	USA	Mako Medical	Centers for Disease Control and Prevention Division of Viral Diseases, Pathogen Discovery	Dakota Howard et al
EPI_ISL_3427205	USA/CO-CDC-MMB09372053/2021	2021-07-13	North America	USA	Mako Medical	Centers for Disease Control and Prevention Division of Viral Diseases, Pathogen Discovery	Dakota Howard et al
EPI_ISL_3427607	USA/CO-CDC-MMB09372070/2021	2021-07-13	North America	USA	Mako Medical	Centers for Disease Control and Prevention Division of Viral Diseases, Pathogen Discovery	Dakota Howard et al
EPI_ISL_3427272	USA/CO-CDC-MMB09372125/2021	2021-07-13	North America	USA	Mako Medical	Centers for Disease Control and Prevention Division of Viral Diseases, Pathogen Discovery	Dakota Howard et al
EPI_ISL_3427255	USA/CO-CDC-MMB09372265/2021	2021-07-13	North America	USA	Mako Medical	Centers for Disease Control and Prevention Division of Viral Diseases, Pathogen Discovery	Dakota Howard et al
EPI_ISL_3427254	USA/CO-CDC-MMB09372269/2021	2021-07-13	North America	USA	Mako Medical	Centers for Disease Control and Prevention Division of Viral Diseases, Pathogen Discovery	Dakota Howard et al
EPI_ISL_3427408	USA/CO-CDC-MMB09372270/2021	2021-07-13	North America	USA	Mako Medical	Centers for Disease Control and Prevention Division of Viral Diseases, Pathogen Discovery	Dakota Howard et al
EPI_ISL_3427617	USA/CO-CDC-MMB09372276/2021	2021-07-13	North America	USA	Mako Medical	Centers for Disease Control and Prevention Division of Viral Diseases, Pathogen Discovery	Dakota Howard et al
EPI_ISL_3427404	USA/CO-CDC-MMB09372331/2021	2021-07-13	North America	USA	Mako Medical	Centers for Disease Control and Prevention Division of Viral Diseases, Pathogen Discovery	Dakota Howard et al
EPI_ISL_3427277	USA/CO-CDC-MMB09372337/2021	2021-07-13	North America	USA	Mako Medical	Centers for Disease Control and Prevention Division of Viral Diseases, Pathogen Discovery	Dakota Howard et al
EPI_ISL_3427418	USA/CO-CDC-MMB09372384/2021	2021-07-13	North America	USA	Mako Medical	Centers for Disease Control and Prevention Division of Viral Diseases, Pathogen Discovery	Dakota Howard et al
EPI_ISL_3427253	USA/CO-CDC-MMB09374384/2021	2021-07-14	North America	USA	Mako Medical	Centers for Disease Control and Prevention Division of Viral Diseases, Pathogen Discovery	Dakota Howard et al
EPI_ISL_3427261	USA/CO-CDC-MMB09374559/2021	2021-07-14	North America	USA	Mako Medical	Centers for Disease Control and Prevention Division of Viral Diseases, Pathogen Discovery	Dakota Howard et al
EPI_ISL_3427358	USA/CO-CDC-MMB09374668/2021	2021-07-14	North America	USA	Mako Medical	Centers for Disease Control and Prevention Division of Viral Diseases, Pathogen Discovery	Dakota Howard et al
EPI_ISL_3427195	USA/CO-CDC-MMB09375050/2021	2021-07-14	North America	USA	Mako Medical	Centers for Disease Control and Prevention Division of Viral Diseases, Pathogen Discovery	Dakota Howard et al
EPI_ISL_3460854	USA/CO-CDC-MMB09375281/2021	2021-07-14	North America	USA	Mako Medical	Centers for Disease Control and Prevention Division of Viral Diseases, Pathogen Discovery	Dakota Howard et al
EPI_ISL_3427348	USA/CO-CDC-MMB09375290/2021	2021-07-14	North America	USA	Mako Medical	Centers for Disease Control and Prevention Division of Viral Diseases, Pathogen Discovery	Dakota Howard et al
EPI_ISL_3427224	USA/CO-CDC-MMB09375521/2021	2021-07-14	North America	USA	Mako Medical	Centers for Disease Control and Prevention Division of Viral Diseases, Pathogen Discovery	Dakota Howard et al
EPI_ISL_3427189	USA/CO-CDC-MMB09375819/2021	2021-07-14	North America	USA	Mako Medical	Centers for Disease Control and Prevention Division of Viral Diseases, Pathogen Discovery	Dakota Howard et al
EPI_ISL_3427391	USA/CO-CDC-MMB09376012/2021	2021-07-14	North America	USA	Mako Medical	Centers for Disease Control and Prevention Division of Viral Diseases, Pathogen Discovery	Dakota Howard et al
EPI_ISL_3460850	USA/CO-CDC-MMB09376128/2021	2021-07-14	North America	USA	Mako Medical	Centers for Disease Control and Prevention Division of Viral Diseases, Pathogen Discovery	Dakota Howard et al
EPI_ISL_3460855	USA/CO-CDC-MMB09376130/2021	2021-07-14	North America	USA	Mako Medical	Centers for Disease Control and Prevention Division of Viral Diseases, Pathogen Discovery	Dakota Howard et al
EPI_ISL_3460857	USA/CO-CDC-MMB09376133/2021	2021-07-14	North America	USA	Mako Medical	Centers for Disease Control and Prevention Division of Viral Diseases, Pathogen Discovery	Dakota Howard et al
EPI_ISL_3427477	USA/CO-CDC-MMB09376182/2021	2021-07-14	North America	USA	Mako Medical	Centers for Disease Control and Prevention Division of Viral Diseases, Pathogen Discovery	Dakota Howard et al
EPI_ISL_3427369	USA/CO-CDC-MMB09376365/2021	2021-07-14	North America	USA	Mako Medical	Centers for Disease Control and Prevention Division of Viral Diseases, Pathogen Discovery	Dakota Howard et al
EPI_ISL_3427387	USA/CO-CDC-MMB09376377/2021	2021-07-14	North America	USA	Mako Medical	Centers for Disease Control and Prevention Division of Viral Diseases, Pathogen Discovery	Dakota Howard et al
EPI_ISL_3427257	USA/CO-CDC-MMB09376409/2021	2021-07-14	North America	USA	Mako Medical	Centers for Disease Control and Prevention Division of Viral Diseases, Pathogen Discovery	Dakota Howard et al
EPI_ISL_3427196	USA/CO-CDC-MMB09376521/2021	2021-07-14	North America	USA	Mako Medical	Centers for Disease Control and Prevention Division of Viral Diseases, Pathogen Discovery	Dakota Howard et al
EPI_ISL_3427305	USA/CO-CDC-MMB09376635/2021	2021-07-14	North America	USA	Mako Medical	Centers for Disease Control and Prevention Division of Viral Diseases, Pathogen Discovery	Dakota Howard et al
EPI_ISL_3427181	USA/CO-CDC-MMB09376700/2021	2021-07-14	North America	USA	Mako Medical	Centers for Disease Control and Prevention Division of Viral Diseases, Pathogen Discovery	Dakota Howard et al
EPI_ISL_3427333	USA/CO-CDC-MMB09376714/2021	2021-07-14	North America	USA	Mako Medical	Centers for Disease Control and Prevention Division of Viral Diseases, Pathogen Discovery	Dakota Howard et al
EPI_ISL_3427350	USA/CO-CDC-MMB09376824/2021	2021-07-14	North America	USA	Mako Medical	Centers for Disease Control and Prevention Division of Viral Diseases, Pathogen Discovery	Dakota Howard et al
EPI_ISL_3427249	USA/CO-CDC-MMB09377286/2021	2021-07-14	North America	USA	Mako Medical	Centers for Disease Control and Prevention Division of Viral Diseases, Pathogen Discovery	Dakota Howard et al
EPI_ISL_3427217	USA/CO-CDC-MMB09377383/2021	2021-07-14	North America	USA	Mako Medical	Centers for Disease Control and Prevention Division of Viral Diseases, Pathogen Discovery	Dakota Howard et al
EPI_ISL_3427405	USA/CO-CDC-MMB09377578/2021	2021-07-14	North America	USA	Mako Medical	Centers for Disease Control and Prevention Division of Viral Diseases, Pathogen Discovery	Dakota Howard et al
EPI_ISL_3427340	USA/CO-CDC-MMB09377581/2021	2021-07-14	North America	USA	Mako Medical	Centers for Disease Control and Prevention Division of Viral Diseases, Pathogen Discovery	Dakota Howard et al
EPI_ISL_3427299	USA/CO-CDC-MMB09377674/2021	2021-07-14	North America	USA	Mako Medical	Centers for Disease Control and Prevention Division of Viral Diseases, Pathogen Discovery	Dakota Howard et al
EPI_ISL_3427435	USA/CO-CDC-MMB09377766/2021	2021-07-14	North America	USA	Mako Medical	Centers for Disease Control and Prevention Division of Viral Diseases, Pathogen Discovery	Dakota Howard et al
EPI_ISL_3427394	USA/CO-CDC-MMB09378192/2021	2021-07-14	North America	USA	Mako Medical	Centers for Disease Control and Prevention Division of Viral Diseases, Pathogen Discovery	Dakota Howard et al
EPI_ISL_3427259	USA/CO-CDC-MMB09378636/2021	2021-07-14	North America	USA	Mako Medical	Centers for Disease Control and Prevention Division of Viral Diseases, Pathogen Discovery	Dakota Howard et al
EPI_ISL_3427306	USA/CO-CDC-MMB09378657/2021	2021-07-14	North America	USA	Mako Medical	Centers for Disease Control and Prevention Division of Viral Diseases, Pathogen Discovery	Dakota Howard et al
EPI_ISL_3427173	USA/CO-CDC-MMB09379449/2021	2021-07-14	North America	USA	Mako Medical	Centers for Disease Control and Prevention Division of Viral Diseases, Pathogen Discovery	Dakota Howard et al
EPI_ISL_3427203	USA/CO-CDC-MMB09379533/2021	2021-07-14	North America	USA	Mako Medical	Centers for Disease Control and Prevention Division of Viral Diseases, Pathogen Discovery	Dakota Howard et al
EPI_ISL_3427616	USA/CO-CDC-MMB09379737/2021	2021-07-14	North America	USA	Mako Medical	Centers for Disease Control and Prevention Division of Viral Diseases, Pathogen Discovery	Dakota Howard et al
EPI_ISL_3427501	USA/CO-CDC-MMB09379877/2021	2021-07-14	North America	USA	Mako Medical	Centers for Disease Control and Prevention Division of Viral Diseases, Pathogen Discovery	Dakota Howard et al
EPI_ISL_3427414	USA/CO-CDC-MMB09379970/2021	2021-07-14	North America	USA	Mako Medical	Centers for Disease Control and Prevention Division of Viral Diseases, Pathogen Discovery	Dakota Howard et al
EPI_ISL_3427222	USA/CO-CDC-MMB09380406/2021	2021-07-14	North America	USA	Mako Medical	Centers for Disease Control and Prevention Division of Viral Diseases, Pathogen Discovery	Dakota Howard et al
EPI_ISL_3427209	USA/CO-CDC-MMB09380411/2021	2021-07-14	North America	USA	Mako Medical	Centers for Disease Control and Prevention Division of Viral Diseases, Pathogen Discovery	Dakota Howard et al
EPI_ISL_3427216	USA/CO-CDC-MMB09380415/2021	2021-07-14	North America	USA	Mako Medical	Centers for Disease Control and Prevention Division of Viral Diseases, Pathogen Discovery	Dakota Howard et al
EPI_ISL_3427223	USA/CO-CDC-MMB09380438/2021	2021-07-14	North America	USA	Mako Medical	Centers for Disease Control and Prevention Division of Viral Diseases, Pathogen Discovery	Dakota Howard et al
EPI_ISL_3427210	USA/CO-CDC-MMB09380458/2021	2021-07-14	North America	USA	Mako Medical	Centers for Disease Control and Prevention Division of Viral Diseases, Pathogen Discovery	Dakota Howard et al
EPI_ISL_3427367	USA/CO-CDC-MMB09380677/2021	2021-07-14	North America	USA	Mako Medical	Centers for Disease Control and Prevention Division of Viral Diseases, Pathogen Discovery	Dakota Howard et al
EPI_ISL_3427422	USA/CO-CDC-MMB09380753/2021	2021-07-14	North America	USA	Mako Medical	Centers for Disease Control and Prevention Division of Viral Diseases, Pathogen Discovery	Dakota Howard et al
EPI_ISL_3427525	USA/CO-CDC-MMB09380840/2021	2021-07-14	North America	USA	Mako Medical	Centers for Disease Control and Prevention Division of Viral Diseases, Pathogen Discovery	Dakota Howard et al
EPI_ISL_3460861	USA/CO-CDC-MMB09380909/2021	2021-07-14	North America	USA	Mako Medical	Centers for Disease Control and Prevention Division of Viral Diseases, Pathogen Discovery	Dakota Howard et al
EPI_ISL_3427202	USA/CO-CDC-MMB09380913/2021	2021-07-14	North America	USA	Mako Medical	Centers for Disease Control and Prevention Division of Viral Diseases, Pathogen Discovery	Dakota Howard et al
EPI_ISL_3427238	USA/CO-CDC-MMB09380998/2021	2021-07-14	North America	USA	Mako Medical	Centers for Disease Control and Prevention Division of Viral Diseases, Pathogen Discovery	Dakota Howard et al
EPI_ISL_3427290	USA/CO-CDC-MMB09381079/2021	2021-07-14	North America	USA	Mako Medical	Centers for Disease Control and Prevention Division of Viral Diseases, Pathogen Discovery	Dakota Howard et al
EPI_ISL_3427531	USA/CO-CDC-MMB09381300/2021	2021-07-14	North America	USA	Mako Medical	Centers for Disease Control and Prevention Division of Viral Diseases, Pathogen Discovery	Dakota Howard et al
EPI_ISL_3427537	USA/CO-CDC-MMB09381305/2021	2021-07-14	North America	USA	Mako Medical	Centers for Disease Control and Prevention Division of Viral Diseases, Pathogen Discovery	Dakota Howard et al
EPI_ISL_3427553	USA/CO-CDC-MMB09381337/2021	2021-07-14	North America	USA	Mako Medical	Centers for Disease Control and Prevention Division of Viral Diseases, Pathogen Discovery	Dakota Howard et al
EPI_ISL_3427355	USA/CO-CDC-MMB09381386/2021	2021-07-14	North America	USA	Mako Medical	Centers for Disease Control and Prevention Division of Viral Diseases, Pathogen Discovery	Dakota Howard et al
EPI_ISL_3427600	USA/CO-CDC-MMB09383807/2021	2021-07-15	North America	USA	Mako Medical	Centers for Disease Control and Prevention Division of Viral Diseases, Pathogen Discovery	Dakota Howard et al
EPI_ISL_3427423	USA/CO-CDC-MMB09383815/2021	2021-07-15	North America	USA	Mako Medical	Centers for Disease Control and Prevention Division of Viral Diseases, Pathogen Discovery	Dakota Howard et al
EPI_ISL_3427563	USA/CO-CDC-MMB09383899/2021	2021-07-15	North America	USA	Mako Medical	Centers for Disease Control and Prevention Division of Viral Diseases, Pathogen Discovery	Dakota Howard et al
EPI_ISL_3427438	USA/CO-CDC-MMB09384039/2021	2021-07-15	North America	USA	Mako Medical	Centers for Disease Control and Prevention Division of Viral Diseases, Pathogen Discovery	Dakota Howard et al
EPI_ISL_3427446	USA/CO-CDC-MMB09384173/2021	2021-07-15	North America	USA	Mako Medical	Centers for Disease Control and Prevention Division of Viral Diseases, Pathogen Discovery	Dakota Howard et al
EPI_ISL_3427430	USA/CO-CDC-MMB09384304/2021	2021-07-15	North America	USA	Mako Medical	Centers for Disease Control and Prevention Division of Viral Diseases, Pathogen Discovery	Dakota Howard et al
EPI_ISL_3427415	USA/CO-CDC-MMB09384884/2021	2021-07-15	North America	USA	Mako Medical	Centers for Disease Control and Prevention Division of Viral Diseases, Pathogen Discovery	Dakota Howard et al
EPI_ISL_3427604	USA/CO-CDC-MMB09385034/2021	2021-07-15	North America	USA	Mako Medical	Centers for Disease Control and Prevention Division of Viral Diseases, Pathogen Discovery	Dakota Howard et al
EPI_ISL_3427591	USA/CO-CDC-MMB09385219/2021	2021-07-15	North America	USA	Mako Medical	Centers for Disease Control and Prevention Division of Viral Diseases, Pathogen Discovery	Dakota Howard et al
EPI_ISL_3427508	USA/CO-CDC-MMB09385573/2021	2021-07-15	North America	USA	Mako Medical	Centers for Disease Control and Prevention Division of Viral Diseases, Pathogen Discovery	Dakota Howard et al
EPI_ISL_3427481	USA/CO-CDC-MMB09385939/2021	2021-07-15	North America	USA	Mako Medical	Centers for Disease Control and Prevention Division of Viral Diseases, Pathogen Discovery	Dakota Howard et al
EPI_ISL_3427461	USA/CO-CDC-MMB09386197/2021	2021-07-15	North America	USA	Mako Medical	Centers for Disease Control and Prevention Division of Viral Diseases, Pathogen Discovery	Dakota Howard et al
EPI_ISL_3427479	USA/CO-CDC-MMB09386347/2021	2021-07-15	North America	USA	Mako Medical	Centers for Disease Control and Prevention Division of Viral Diseases, Pathogen Discovery	Dakota Howard et al
EPI_ISL_3427413	USA/CO-CDC-MMB09386383/2021	2021-07-15	North America	USA	Mako Medical	Centers for Disease Control and Prevention Division of Viral Diseases, Pathogen Discovery	Dakota Howard et al
EPI_ISL_3427431	USA/CO-CDC-MMB09386399/2021	2021-07-15	North America	USA	Mako Medical	Centers for Disease Control and Prevention Division of Viral Diseases, Pathogen Discovery	Dakota Howard et al
EPI_ISL_3427424	USA/CO-CDC-MMB09386413/2021	2021-07-15	North America	USA	Mako Medical	Centers for Disease Control and Prevention Division of Viral Diseases, Pathogen Discovery	Dakota Howard et al
EPI_ISL_3460867	USA/CO-CDC-MMB09386447/2021	2021-07-15	North America	USA	Mako Medical	Centers for Disease Control and Prevention Division of Viral Diseases, Pathogen Discovery	Dakota Howard et al
EPI_ISL_3427596	USA/CO-CDC-MMB09386756/2021	2021-07-15	North America	USA	Mako Medical	Centers for Disease Control and Prevention Division of Viral Diseases, Pathogen Discovery	Dakota Howard et al
EPI_ISL_3427527	USA/CO-CDC-MMB09386964/2021	2021-07-15	North America	USA	Mako Medical	Centers for Disease Control and Prevention Division of Viral Diseases, Pathogen Discovery	Dakota Howard et al
EPI_ISL_3427533	USA/CO-CDC-MMB09387019/2021	2021-07-15	North America	USA	Mako Medical	Centers for Disease Control and Prevention Division of Viral Diseases, Pathogen Discovery	Dakota Howard et al
EPI_ISL_3427526	USA/CO-CDC-MMB09387082/2021	2021-07-15	North America	USA	Mako Medical	Centers for Disease Control and Prevention Division of Viral Diseases, Pathogen Discovery	Dakota Howard et al
EPI_ISL_3427588	USA/CO-CDC-MMB09387257/2021	2021-07-15	North America	USA	Mako Medical	Centers for Disease Control and Prevention Division of Viral Diseases, Pathogen Discovery	Dakota Howard et al
EPI_ISL_3427611	USA/CO-CDC-MMB09387261/2021	2021-07-15	North America	USA	Mako Medical	Centers for Disease Control and Prevention Division of Viral Diseases, Pathogen Discovery	Dakota Howard et al
EPI_ISL_3427568	USA/CO-CDC-MMB09387498/2021	2021-07-15	North America	USA	Mako Medical	Centers for Disease Control and Prevention Division of Viral Diseases, Pathogen Discovery	Dakota Howard et al
EPI_ISL_3427467	USA/CO-CDC-MMB09387564/2021	2021-07-15	North America	USA	Mako Medical	Centers for Disease Control and Prevention Division of Viral Diseases, Pathogen Discovery	Dakota Howard et al
EPI_ISL_3427475	USA/CO-CDC-MMB09387767/2021	2021-07-15	North America	USA	Mako Medical	Centers for Disease Control and Prevention Division of Viral Diseases, Pathogen Discovery	Dakota Howard et al
EPI_ISL_3427482	USA/CO-CDC-MMB09387867/2021	2021-07-15	North America	USA	Mako Medical	Centers for Disease Control and Prevention Division of Viral Diseases, Pathogen Discovery	Dakota Howard et al
EPI_ISL_3427545	USA/CO-CDC-MMB09387869/2021	2021-07-15	North America	USA	Mako Medical	Centers for Disease Control and Prevention Division of Viral Diseases, Pathogen Discovery	Dakota Howard et al
EPI_ISL_3427487	USA/CO-CDC-MMB09387994/2021	2021-07-15	North America	USA	Mako Medical	Centers for Disease Control and Prevention Division of Viral Diseases, Pathogen Discovery	Dakota Howard et al
EPI_ISL_3427495	USA/CO-CDC-MMB09388043/2021	2021-07-15	North America	USA	Mako Medical	Centers for Disease Control and Prevention Division of Viral Diseases, Pathogen Discovery	Dakota Howard et al
EPI_ISL_3460865	USA/CO-CDC-MMB09388151/2021	2021-07-15	North America	USA	Mako Medical	Centers for Disease Control and Prevention Division of Viral Diseases, Pathogen Discovery	Dakota Howard et al
EPI_ISL_3427469	USA/CO-CDC-MMB09388696/2021	2021-07-15	North America	USA	Mako Medical	Centers for Disease Control and Prevention Division of Viral Diseases, Pathogen Discovery	Dakota Howard et al
EPI_ISL_3427539	USA/CO-CDC-MMB09388714/2021	2021-07-15	North America	USA	Mako Medical	Centers for Disease Control and Prevention Division of Viral Diseases, Pathogen Discovery	Dakota Howard et al
EPI_ISL_3427551	USA/CO-CDC-MMB09388716/2021	2021-07-15	North America	USA	Mako Medical	Centers for Disease Control and Prevention Division of Viral Diseases, Pathogen Discovery	Dakota Howard et al
EPI_ISL_3427549	USA/CO-CDC-MMB09388761/2021	2021-07-15	North America	USA	Mako Medical	Centers for Disease Control and Prevention Division of Viral Diseases, Pathogen Discovery	Dakota Howard et al
EPI_ISL_3427473	USA/CO-CDC-MMB09389032/2021	2021-07-15	North America	USA	Mako Medical	Centers for Disease Control and Prevention Division of Viral Diseases, Pathogen Discovery	Dakota Howard et al
EPI_ISL_3427573	USA/CO-CDC-MMB09389064/2021	2021-07-15	North America	USA	Mako Medical	Centers for Disease Control and Prevention Division of Viral Diseases, Pathogen Discovery	Dakota Howard et al
EPI_ISL_3427511	USA/CO-CDC-MMB09389487/2021	2021-07-15	North America	USA	Mako Medical	Centers for Disease Control and Prevention Division of Viral Diseases, Pathogen Discovery	Dakota Howard et al
EPI_ISL_3427474	USA/CO-CDC-MMB09389497/2021	2021-07-15	North America	USA	Mako Medical	Centers for Disease Control and Prevention Division of Viral Diseases, Pathogen Discovery	Dakota Howard et al
EPI_ISL_3427510	USA/CO-CDC-MMB09389650/2021	2021-07-15	North America	USA	Mako Medical	Centers for Disease Control and Prevention Division of Viral Diseases, Pathogen Discovery	Dakota Howard et al
EPI_ISL_3427512	USA/CO-CDC-MMB09389731/2021	2021-07-15	North America	USA	Mako Medical	Centers for Disease Control and Prevention Division of Viral Diseases, Pathogen Discovery	Dakota Howard et al
EPI_ISL_3427489	USA/CO-CDC-MMB09389947/2021	2021-07-15	North America	USA	Mako Medical	Centers for Disease Control and Prevention Division of Viral Diseases, Pathogen Discovery	Dakota Howard et al
EPI_ISL_3427598	USA/CO-CDC-MMB09390075/2021	2021-07-15	North America	USA	Mako Medical	Centers for Disease Control and Prevention Division of Viral Diseases, Pathogen Discovery	Dakota Howard et al
EPI_ISL_3427488	USA/CO-CDC-MMB09390163/2021	2021-07-15	North America	USA	Mako Medical	Centers for Disease Control and Prevention Division of Viral Diseases, Pathogen Discovery	Dakota Howard et al
EPI_ISL_3427496	USA/CO-CDC-MMB09390331/2021	2021-07-15	North America	USA	Mako Medical	Centers for Disease Control and Prevention Division of Viral Diseases, Pathogen Discovery	Dakota Howard et al
EPI_ISL_3427498	USA/CO-CDC-MMB09390416/2021	2021-07-15	North America	USA	Mako Medical	Centers for Disease Control and Prevention Division of Viral Diseases, Pathogen Discovery	Dakota Howard et al
EPI_ISL_3427585	USA/CO-CDC-MMB09390444/2021	2021-07-15	North America	USA	Mako Medical	Centers for Disease Control and Prevention Division of Viral Diseases, Pathogen Discovery	Dakota Howard et al
EPI_ISL_3427557	USA/CO-CDC-MMB09390490/2021	2021-07-15	North America	USA	Mako Medical	Centers for Disease Control and Prevention Division of Viral Diseases, Pathogen Discovery	Dakota Howard et al
EPI_ISL_3427574	USA/CO-CDC-MMB09390548/2021	2021-07-15	North America	USA	Mako Medical	Centers for Disease Control and Prevention Division of Viral Diseases, Pathogen Discovery	Dakota Howard et al
EPI_ISL_3427447	USA/CO-CDC-MMB09390557/2021	2021-07-15	North America	USA	Mako Medical	Centers for Disease Control and Prevention Division of Viral Diseases, Pathogen Discovery	Dakota Howard et al
EPI_ISL_3427454	USA/CO-CDC-MMB09390653/2021	2021-07-15	North America	USA	Mako Medical	Centers for Disease Control and Prevention Division of Viral Diseases, Pathogen Discovery	Dakota Howard et al
EPI_ISL_3427480	USA/CO-CDC-MMB09390688/2021	2021-07-15	North America	USA	Mako Medical	Centers for Disease Control and Prevention Division of Viral Diseases, Pathogen Discovery	Dakota Howard et al
EPI_ISL_3427594	USA/CO-CDC-MMB09390699/2021	2021-07-15	North America	USA	Mako Medical	Centers for Disease Control and Prevention Division of Viral Diseases, Pathogen Discovery	Dakota Howard et al
EPI_ISL_3427416	USA/CO-CDC-MMB09390979/2021	2021-07-15	North America	USA	Mako Medical	Centers for Disease Control and Prevention Division of Viral Diseases, Pathogen Discovery	Dakota Howard et al
EPI_ISL_3427497	USA/CO-CDC-MMB09391005/2021	2021-07-15	North America	USA	Mako Medical	Centers for Disease Control and Prevention Division of Viral Diseases, Pathogen Discovery	Dakota Howard et al
EPI_ISL_3428310	USA/CO-CDC-MMB09391012/2021	2021-07-15	North America	USA	Mako Medical	Centers for Disease Control and Prevention Division of Viral Diseases, Pathogen Discovery	Dakota Howard et al
EPI_ISL_3427771	USA/CO-CDC-MMB09393071/2021	2021-07-16	North America	USA	Mako Medical	Centers for Disease Control and Prevention Division of Viral Diseases, Pathogen Discovery	Dakota Howard et al
EPI_ISL_3427672	USA/CO-CDC-MMB09393111/2021	2021-07-16	North America	USA	Mako Medical	Centers for Disease Control and Prevention Division of Viral Diseases, Pathogen Discovery	Dakota Howard et al
EPI_ISL_3427744	USA/CO-CDC-MMB09393515/2021	2021-07-16	North America	USA	Mako Medical	Centers for Disease Control and Prevention Division of Viral Diseases, Pathogen Discovery	Dakota Howard et al
EPI_ISL_3460879	USA/CO-CDC-MMB09393757/2021	2021-07-16	North America	USA	Mako Medical	Centers for Disease Control and Prevention Division of Viral Diseases, Pathogen Discovery	Dakota Howard et al
EPI_ISL_3427713	USA/CO-CDC-MMB09394300/2021	2021-07-16	North America	USA	Mako Medical	Centers for Disease Control and Prevention Division of Viral Diseases, Pathogen Discovery	Dakota Howard et al
EPI_ISL_3427647	USA/CO-CDC-MMB09394686/2021	2021-07-16	North America	USA	Mako Medical	Centers for Disease Control and Prevention Division of Viral Diseases, Pathogen Discovery	Dakota Howard et al
EPI_ISL_3427629	USA/CO-CDC-MMB09394759/2021	2021-07-16	North America	USA	Mako Medical	Centers for Disease Control and Prevention Division of Viral Diseases, Pathogen Discovery	Dakota Howard et al
EPI_ISL_3427680	USA/CO-CDC-MMB09394807/2021	2021-07-16	North America	USA	Mako Medical	Centers for Disease Control and Prevention Division of Viral Diseases, Pathogen Discovery	Dakota Howard et al
EPI_ISL_3427687	USA/CO-CDC-MMB09394825/2021	2021-07-16	North America	USA	Mako Medical	Centers for Disease Control and Prevention Division of Viral Diseases, Pathogen Discovery	Dakota Howard et al
EPI_ISL_3427760	USA/CO-CDC-MMB09395204/2021	2021-07-16	North America	USA	Mako Medical	Centers for Disease Control and Prevention Division of Viral Diseases, Pathogen Discovery	Dakota Howard et al
EPI_ISL_3427633	USA/CO-CDC-MMB09395460/2021	2021-07-16	North America	USA	Mako Medical	Centers for Disease Control and Prevention Division of Viral Diseases, Pathogen Discovery	Dakota Howard et al
EPI_ISL_3460875	USA/CO-CDC-MMB09395465/2021	2021-07-16	North America	USA	Mako Medical	Centers for Disease Control and Prevention Division of Viral Diseases, Pathogen Discovery	Dakota Howard et al
EPI_ISL_3427753	USA/CO-CDC-MMB09396328/2021	2021-07-16	North America	USA	Mako Medical	Centers for Disease Control and Prevention Division of Viral Diseases, Pathogen Discovery	Dakota Howard et al
EPI_ISL_3427734	USA/CO-CDC-MMB09396886/2021	2021-07-16	North America	USA	Mako Medical	Centers for Disease Control and Prevention Division of Viral Diseases, Pathogen Discovery	Dakota Howard et al
EPI_ISL_3427695	USA/CO-CDC-MMB09396887/2021	2021-07-16	North America	USA	Mako Medical	Centers for Disease Control and Prevention Division of Viral Diseases, Pathogen Discovery	Dakota Howard et al
EPI_ISL_3427747	USA/CO-CDC-MMB09396925/2021	2021-07-16	North America	USA	Mako Medical	Centers for Disease Control and Prevention Division of Viral Diseases, Pathogen Discovery	Dakota Howard et al
EPI_ISL_3427754	USA/CO-CDC-MMB09397376/2021	2021-07-16	North America	USA	Mako Medical	Centers for Disease Control and Prevention Division of Viral Diseases, Pathogen Discovery	Dakota Howard et al
EPI_ISL_3427646	USA/CO-CDC-MMB09397714/2021	2021-07-16	North America	USA	Mako Medical	Centers for Disease Control and Prevention Division of Viral Diseases, Pathogen Discovery	Dakota Howard et al
EPI_ISL_3427748	USA/CO-CDC-MMB09397726/2021	2021-07-16	North America	USA	Mako Medical	Centers for Disease Control and Prevention Division of Viral Diseases, Pathogen Discovery	Dakota Howard et al
EPI_ISL_3427686	USA/CO-CDC-MMB09398060/2021	2021-07-16	North America	USA	Mako Medical	Centers for Disease Control and Prevention Division of Viral Diseases, Pathogen Discovery	Dakota Howard et al
EPI_ISL_3427715	USA/CO-CDC-MMB09398096/2021	2021-07-16	North America	USA	Mako Medical	Centers for Disease Control and Prevention Division of Viral Diseases, Pathogen Discovery	Dakota Howard et al
EPI_ISL_3427660	USA/CO-CDC-MMB09398340/2021	2021-07-16	North America	USA	Mako Medical	Centers for Disease Control and Prevention Division of Viral Diseases, Pathogen Discovery	Dakota Howard et al
EPI_ISL_3427654	USA/CO-CDC-MMB09398412/2021	2021-07-16	North America	USA	Mako Medical	Centers for Disease Control and Prevention Division of Viral Diseases, Pathogen Discovery	Dakota Howard et al
EPI_ISL_3427640	USA/CO-CDC-MMB09398635/2021	2021-07-16	North America	USA	Mako Medical	Centers for Disease Control and Prevention Division of Viral Diseases, Pathogen Discovery	Dakota Howard et al
EPI_ISL_3427655	USA/CO-CDC-MMB09398721/2021	2021-07-16	North America	USA	Mako Medical	Centers for Disease Control and Prevention Division of Viral Diseases, Pathogen Discovery	Dakota Howard et al
EPI_ISL_3427733	USA/CO-CDC-MMB09398908/2021	2021-07-16	North America	USA	Mako Medical	Centers for Disease Control and Prevention Division of Viral Diseases, Pathogen Discovery	Dakota Howard et al
EPI_ISL_3427711	USA/CO-CDC-MMB09399257/2021	2021-07-16	North America	USA	Mako Medical	Centers for Disease Control and Prevention Division of Viral Diseases, Pathogen Discovery	Dakota Howard et al
EPI_ISL_3427701	USA/CO-CDC-MMB09399281/2021	2021-07-16	North America	USA	Mako Medical	Centers for Disease Control and Prevention Division of Viral Diseases, Pathogen Discovery	Dakota Howard et al
EPI_ISL_3427681	USA/CO-CDC-MMB09399403/2021	2021-07-16	North America	USA	Mako Medical	Centers for Disease Control and Prevention Division of Viral Diseases, Pathogen Discovery	Dakota Howard et al
EPI_ISL_3427700	USA/CO-CDC-MMB09399430/2021	2021-07-16	North America	USA	Mako Medical	Centers for Disease Control and Prevention Division of Viral Diseases, Pathogen Discovery	Dakota Howard et al
EPI_ISL_3427661	USA/CO-CDC-MMB09399638/2021	2021-07-16	North America	USA	Mako Medical	Centers for Disease Control and Prevention Division of Viral Diseases, Pathogen Discovery	Dakota Howard et al
EPI_ISL_3427764	USA/CO-CDC-MMB09399715/2021	2021-07-16	North America	USA	Mako Medical	Centers for Disease Control and Prevention Division of Viral Diseases, Pathogen Discovery	Dakota Howard et al
EPI_ISL_3427638	USA/CO-CDC-MMB09399719/2021	2021-07-16	North America	USA	Mako Medical	Centers for Disease Control and Prevention Division of Viral Diseases, Pathogen Discovery	Dakota Howard et al
EPI_ISL_3427694	USA/CO-CDC-MMB09399956/2021	2021-07-16	North America	USA	Mako Medical	Centers for Disease Control and Prevention Division of Viral Diseases, Pathogen Discovery	Dakota Howard et al
EPI_ISL_3427634	USA/CO-CDC-MMB09400006/2021	2021-07-16	North America	USA	Mako Medical	Centers for Disease Control and Prevention Division of Viral Diseases, Pathogen Discovery	Dakota Howard et al
EPI_ISL_3460877	USA/CO-CDC-MMB09400245/2021	2021-07-16	North America	USA	Mako Medical	Centers for Disease Control and Prevention Division of Viral Diseases, Pathogen Discovery	Dakota Howard et al
EPI_ISL_3460871	USA/CO-CDC-MMB09400248/2021	2021-07-16	North America	USA	Mako Medical	Centers for Disease Control and Prevention Division of Viral Diseases, Pathogen Discovery	Dakota Howard et al
EPI_ISL_3427688	USA/CO-CDC-MMB09400261/2021	2021-07-16	North America	USA	Mako Medical	Centers for Disease Control and Prevention Division of Viral Diseases, Pathogen Discovery	Dakota Howard et al
EPI_ISL_3460873	USA/CO-CDC-MMB09400935/2021	2021-07-17	North America	USA	Mako Medical	Centers for Disease Control and Prevention Division of Viral Diseases, Pathogen Discovery	Dakota Howard et al
EPI_ISL_3428093	USA/CO-CDC-MMB09401018/2021	2021-07-17	North America	USA	Mako Medical	Centers for Disease Control and Prevention Division of Viral Diseases, Pathogen Discovery	Dakota Howard et al
EPI_ISL_3427652	USA/CO-CDC-MMB09401042/2021	2021-07-17	North America	USA	Mako Medical	Centers for Disease Control and Prevention Division of Viral Diseases, Pathogen Discovery	Dakota Howard et al
EPI_ISL_3427623	USA/CO-CDC-MMB09401044/2021	2021-07-17	North America	USA	Mako Medical	Centers for Disease Control and Prevention Division of Viral Diseases, Pathogen Discovery	Dakota Howard et al
EPI_ISL_3427650	USA/CO-CDC-MMB09401045/2021	2021-07-17	North America	USA	Mako Medical	Centers for Disease Control and Prevention Division of Viral Diseases, Pathogen Discovery	Dakota Howard et al
EPI_ISL_3428161	USA/CO-CDC-MMB09401128/2021	2021-07-17	North America	USA	Mako Medical	Centers for Disease Control and Prevention Division of Viral Diseases, Pathogen Discovery	Dakota Howard et al
EPI_ISL_3427945	USA/CO-CDC-MMB09401137/2021	2021-07-17	North America	USA	Mako Medical	Centers for Disease Control and Prevention Division of Viral Diseases, Pathogen Discovery	Dakota Howard et al
EPI_ISL_3427657	USA/CO-CDC-MMB09401226/2021	2021-07-17	North America	USA	Mako Medical	Centers for Disease Control and Prevention Division of Viral Diseases, Pathogen Discovery	Dakota Howard et al
EPI_ISL_3427696	USA/CO-CDC-MMB09401290/2021	2021-07-17	North America	USA	Mako Medical	Centers for Disease Control and Prevention Division of Viral Diseases, Pathogen Discovery	Dakota Howard et al
EPI_ISL_3427721	USA/CO-CDC-MMB09401324/2021	2021-07-17	North America	USA	Mako Medical	Centers for Disease Control and Prevention Division of Viral Diseases, Pathogen Discovery	Dakota Howard et al
EPI_ISL_3427690	USA/CO-CDC-MMB09401343/2021	2021-07-17	North America	USA	Mako Medical	Centers for Disease Control and Prevention Division of Viral Diseases, Pathogen Discovery	Dakota Howard et al
EPI_ISL_3428107	USA/CO-CDC-MMB09401348/2021	2021-07-17	North America	USA	Mako Medical	Centers for Disease Control and Prevention Division of Viral Diseases, Pathogen Discovery	Dakota Howard et al
EPI_ISL_3427691	USA/CO-CDC-MMB09401511/2021	2021-07-17	North America	USA	Mako Medical	Centers for Disease Control and Prevention Division of Viral Diseases, Pathogen Discovery	Dakota Howard et al
EPI_ISL_3427706	USA/CO-CDC-MMB09401643/2021	2021-07-17	North America	USA	Mako Medical	Centers for Disease Control and Prevention Division of Viral Diseases, Pathogen Discovery	Dakota Howard et al
EPI_ISL_3428092	USA/CO-CDC-MMB09401660/2021	2021-07-17	North America	USA	Mako Medical	Centers for Disease Control and Prevention Division of Viral Diseases, Pathogen Discovery	Dakota Howard et al
EPI_ISL_3428065	USA/CO-CDC-MMB09401796/2021	2021-07-17	North America	USA	Mako Medical	Centers for Disease Control and Prevention Division of Viral Diseases, Pathogen Discovery	Dakota Howard et al
EPI_ISL_3427749	USA/CO-CDC-MMB09401858/2021	2021-07-17	North America	USA	Mako Medical	Centers for Disease Control and Prevention Division of Viral Diseases, Pathogen Discovery	Dakota Howard et al
EPI_ISL_3427642	USA/CO-CDC-MMB09401933/2021	2021-07-17	North America	USA	Mako Medical	Centers for Disease Control and Prevention Division of Viral Diseases, Pathogen Discovery	Dakota Howard et al
EPI_ISL_3428130	USA/CO-CDC-MMB09401936/2021	2021-07-17	North America	USA	Mako Medical	Centers for Disease Control and Prevention Division of Viral Diseases, Pathogen Discovery	Dakota Howard et al
EPI_ISL_3427709	USA/CO-CDC-MMB09402059/2021	2021-07-17	North America	USA	Mako Medical	Centers for Disease Control and Prevention Division of Viral Diseases, Pathogen Discovery	Dakota Howard et al
EPI_ISL_3427705	USA/CO-CDC-MMB09402061/2021	2021-07-17	North America	USA	Mako Medical	Centers for Disease Control and Prevention Division of Viral Diseases, Pathogen Discovery	Dakota Howard et al
EPI_ISL_3427717	USA/CO-CDC-MMB09402068/2021	2021-07-17	North America	USA	Mako Medical	Centers for Disease Control and Prevention Division of Viral Diseases, Pathogen Discovery	Dakota Howard et al
EPI_ISL_3427719	USA/CO-CDC-MMB09402147/2021	2021-07-17	North America	USA	Mako Medical	Centers for Disease Control and Prevention Division of Viral Diseases, Pathogen Discovery	Dakota Howard et al
EPI_ISL_3428076	USA/CO-CDC-MMB09402148/2021	2021-07-17	North America	USA	Mako Medical	Centers for Disease Control and Prevention Division of Viral Diseases, Pathogen Discovery	Dakota Howard et al
EPI_ISL_3428082	USA/CO-CDC-MMB09402196/2021	2021-07-17	North America	USA	Mako Medical	Centers for Disease Control and Prevention Division of Viral Diseases, Pathogen Discovery	Dakota Howard et al
EPI_ISL_3427740	USA/CO-CDC-MMB09402318/2021	2021-07-17	North America	USA	Mako Medical	Centers for Disease Control and Prevention Division of Viral Diseases, Pathogen Discovery	Dakota Howard et al
EPI_ISL_3427641	USA/CO-CDC-MMB09402349/2021	2021-07-17	North America	USA	Mako Medical	Centers for Disease Control and Prevention Division of Viral Diseases, Pathogen Discovery	Dakota Howard et al
EPI_ISL_3427658	USA/CO-CDC-MMB09402405/2021	2021-07-17	North America	USA	Mako Medical	Centers for Disease Control and Prevention Division of Viral Diseases, Pathogen Discovery	Dakota Howard et al
EPI_ISL_3427710	USA/CO-CDC-MMB09402440/2021	2021-07-17	North America	USA	Mako Medical	Centers for Disease Control and Prevention Division of Viral Diseases, Pathogen Discovery	Dakota Howard et al
EPI_ISL_3427737	USA/CO-CDC-MMB09402500/2021	2021-07-17	North America	USA	Mako Medical	Centers for Disease Control and Prevention Division of Viral Diseases, Pathogen Discovery	Dakota Howard et al
EPI_ISL_3427726	USA/CO-CDC-MMB09402528/2021	2021-07-17	North America	USA	Mako Medical	Centers for Disease Control and Prevention Division of Viral Diseases, Pathogen Discovery	Dakota Howard et al
EPI_ISL_3427742	USA/CO-CDC-MMB09402556/2021	2021-07-17	North America	USA	Mako Medical	Centers for Disease Control and Prevention Division of Viral Diseases, Pathogen Discovery	Dakota Howard et al
EPI_ISL_3427636	USA/CO-CDC-MMB09402562/2021	2021-07-17	North America	USA	Mako Medical	Centers for Disease Control and Prevention Division of Viral Diseases, Pathogen Discovery	Dakota Howard et al
EPI_ISL_3427758	USA/CO-CDC-MMB09402601/2021	2021-07-17	North America	USA	Mako Medical	Centers for Disease Control and Prevention Division of Viral Diseases, Pathogen Discovery	Dakota Howard et al
EPI_ISL_3460874	USA/CO-CDC-MMB09402606/2021	2021-07-17	North America	USA	Mako Medical	Centers for Disease Control and Prevention Division of Viral Diseases, Pathogen Discovery	Dakota Howard et al
EPI_ISL_3427682	USA/CO-CDC-MMB09402655/2021	2021-07-17	North America	USA	Mako Medical	Centers for Disease Control and Prevention Division of Viral Diseases, Pathogen Discovery	Dakota Howard et al
EPI_ISL_3427649	USA/CO-CDC-MMB09402721/2021	2021-07-17	North America	USA	Mako Medical	Centers for Disease Control and Prevention Division of Viral Diseases, Pathogen Discovery	Dakota Howard et al
EPI_ISL_3427746	USA/CO-CDC-MMB09402740/2021	2021-07-17	North America	USA	Mako Medical	Centers for Disease Control and Prevention Division of Viral Diseases, Pathogen Discovery	Dakota Howard et al
EPI_ISL_3427697	USA/CO-CDC-MMB09402741/2021	2021-07-17	North America	USA	Mako Medical	Centers for Disease Control and Prevention Division of Viral Diseases, Pathogen Discovery	Dakota Howard et al
EPI_ISL_3428324	USA/CO-CDC-MMB09403016/2021	2021-07-18	North America	USA	Mako Medical	Centers for Disease Control and Prevention Division of Viral Diseases, Pathogen Discovery	Dakota Howard et al
EPI_ISL_3427692	USA/CO-CDC-MMB09403025/2021	2021-07-18	North America	USA	Mako Medical	Centers for Disease Control and Prevention Division of Viral Diseases, Pathogen Discovery	Dakota Howard et al
EPI_ISL_3427651	USA/CO-CDC-MMB09403184/2021	2021-07-18	North America	USA	Mako Medical	Centers for Disease Control and Prevention Division of Viral Diseases, Pathogen Discovery	Dakota Howard et al
EPI_ISL_3427684	USA/CO-CDC-MMB09403274/2021	2021-07-18	North America	USA	Mako Medical	Centers for Disease Control and Prevention Division of Viral Diseases, Pathogen Discovery	Dakota Howard et al
EPI_ISL_3427625	USA/CO-CDC-MMB09403406/2021	2021-07-18	North America	USA	Mako Medical	Centers for Disease Control and Prevention Division of Viral Diseases, Pathogen Discovery	Dakota Howard et al
EPI_ISL_3427644	USA/CO-CDC-MMB09403407/2021	2021-07-18	North America	USA	Mako Medical	Centers for Disease Control and Prevention Division of Viral Diseases, Pathogen Discovery	Dakota Howard et al
EPI_ISL_3427929	USA/CO-CDC-MMB09403534/2021	2021-07-18	North America	USA	Mako Medical	Centers for Disease Control and Prevention Division of Viral Diseases, Pathogen Discovery	Dakota Howard et al
EPI_ISL_3427669	USA/CO-CDC-MMB09403633/2021	2021-07-18	North America	USA	Mako Medical	Centers for Disease Control and Prevention Division of Viral Diseases, Pathogen Discovery	Dakota Howard et al
EPI_ISL_3427645	USA/CO-CDC-MMB09403737/2021	2021-07-18	North America	USA	Mako Medical	Centers for Disease Control and Prevention Division of Viral Diseases, Pathogen Discovery	Dakota Howard et al
EPI_ISL_3427632	USA/CO-CDC-MMB09403774/2021	2021-07-18	North America	USA	Mako Medical	Centers for Disease Control and Prevention Division of Viral Diseases, Pathogen Discovery	Dakota Howard et al
EPI_ISL_3427668	USA/CO-CDC-MMB09403844/2021	2021-07-18	North America	USA	Mako Medical	Centers for Disease Control and Prevention Division of Viral Diseases, Pathogen Discovery	Dakota Howard et al
EPI_ISL_3427677	USA/CO-CDC-MMB09403848/2021	2021-07-18	North America	USA	Mako Medical	Centers for Disease Control and Prevention Division of Viral Diseases, Pathogen Discovery	Dakota Howard et al
EPI_ISL_3427626	USA/CO-CDC-MMB09403878/2021	2021-07-18	North America	USA	Mako Medical	Centers for Disease Control and Prevention Division of Viral Diseases, Pathogen Discovery	Dakota Howard et al
EPI_ISL_3427716	USA/CO-CDC-MMB09403898/2021	2021-07-18	North America	USA	Mako Medical	Centers for Disease Control and Prevention Division of Viral Diseases, Pathogen Discovery	Dakota Howard et al
EPI_ISL_3427664	USA/CO-CDC-MMB09404035/2021	2021-07-18	North America	USA	Mako Medical	Centers for Disease Control and Prevention Division of Viral Diseases, Pathogen Discovery	Dakota Howard et al
EPI_ISL_3428315	USA/CO-CDC-MMB09404159/2021	2021-07-18	North America	USA	Mako Medical	Centers for Disease Control and Prevention Division of Viral Diseases, Pathogen Discovery	Dakota Howard et al
EPI_ISL_3427624	USA/CO-CDC-MMB09404182/2021	2021-07-18	North America	USA	Mako Medical	Centers for Disease Control and Prevention Division of Viral Diseases, Pathogen Discovery	Dakota Howard et al
EPI_ISL_3427937	USA/CO-CDC-MMB09404286/2021	2021-07-18	North America	USA	Mako Medical	Centers for Disease Control and Prevention Division of Viral Diseases, Pathogen Discovery	Dakota Howard et al
EPI_ISL_3427631	USA/CO-CDC-MMB09404305/2021	2021-07-18	North America	USA	Mako Medical	Centers for Disease Control and Prevention Division of Viral Diseases, Pathogen Discovery	Dakota Howard et al
EPI_ISL_3427794	USA/CO-CDC-MMB09404842/2021	2021-07-18	North America	USA	Mako Medical	Centers for Disease Control and Prevention Division of Viral Diseases, Pathogen Discovery	Dakota Howard et al
EPI_ISL_3427653	USA/CO-CDC-MMB09405121/2021	2021-07-18	North America	USA	Mako Medical	Centers for Disease Control and Prevention Division of Viral Diseases, Pathogen Discovery	Dakota Howard et al
EPI_ISL_3427916	USA/CO-CDC-MMB09405156/2021	2021-07-18	North America	USA	Mako Medical	Centers for Disease Control and Prevention Division of Viral Diseases, Pathogen Discovery	Dakota Howard et al
EPI_ISL_3427643	USA/CO-CDC-MMB09406130/2021	2021-07-18	North America	USA	Mako Medical	Centers for Disease Control and Prevention Division of Viral Diseases, Pathogen Discovery	Dakota Howard et al
EPI_ISL_3427824	USA/CO-CDC-MMB09408988/2021	2021-07-19	North America	USA	Mako Medical	Centers for Disease Control and Prevention Division of Viral Diseases, Pathogen Discovery	Dakota Howard et al
EPI_ISL_3427635	USA/CO-CDC-MMB09409002/2021	2021-07-19	North America	USA	Mako Medical	Centers for Disease Control and Prevention Division of Viral Diseases, Pathogen Discovery	Dakota Howard et al
EPI_ISL_3427842	USA/CO-CDC-MMB09409291/2021	2021-07-19	North America	USA	Mako Medical	Centers for Disease Control and Prevention Division of Viral Diseases, Pathogen Discovery	Dakota Howard et al
EPI_ISL_3427781	USA/CO-CDC-MMB09409304/2021	2021-07-19	North America	USA	Mako Medical	Centers for Disease Control and Prevention Division of Viral Diseases, Pathogen Discovery	Dakota Howard et al
EPI_ISL_3427831	USA/CO-CDC-MMB09409367/2021	2021-07-19	North America	USA	Mako Medical	Centers for Disease Control and Prevention Division of Viral Diseases, Pathogen Discovery	Dakota Howard et al
EPI_ISL_3427782	USA/CO-CDC-MMB09409519/2021	2021-07-19	North America	USA	Mako Medical	Centers for Disease Control and Prevention Division of Viral Diseases, Pathogen Discovery	Dakota Howard et al
EPI_ISL_3427774	USA/CO-CDC-MMB09409569/2021	2021-07-19	North America	USA	Mako Medical	Centers for Disease Control and Prevention Division of Viral Diseases, Pathogen Discovery	Dakota Howard et al
EPI_ISL_3428054	USA/CO-CDC-MMB09410105/2021	2021-07-19	North America	USA	Mako Medical	Centers for Disease Control and Prevention Division of Viral Diseases, Pathogen Discovery	Dakota Howard et al
EPI_ISL_3428119	USA/CO-CDC-MMB09410150/2021	2021-07-19	North America	USA	Mako Medical	Centers for Disease Control and Prevention Division of Viral Diseases, Pathogen Discovery	Dakota Howard et al
EPI_ISL_3427835	USA/CO-CDC-MMB09410224/2021	2021-07-19	North America	USA	Mako Medical	Centers for Disease Control and Prevention Division of Viral Diseases, Pathogen Discovery	Dakota Howard et al
EPI_ISL_3427910	USA/CO-CDC-MMB09410338/2021	2021-07-19	North America	USA	Mako Medical	Centers for Disease Control and Prevention Division of Viral Diseases, Pathogen Discovery	Dakota Howard et al
EPI_ISL_3428014	USA/CO-CDC-MMB09410446/2021	2021-07-19	North America	USA	Mako Medical	Centers for Disease Control and Prevention Division of Viral Diseases, Pathogen Discovery	Dakota Howard et al
EPI_ISL_3428176	USA/CO-CDC-MMB09410489/2021	2021-07-19	North America	USA	Mako Medical	Centers for Disease Control and Prevention Division of Viral Diseases, Pathogen Discovery	Dakota Howard et al
EPI_ISL_3427798	USA/CO-CDC-MMB09410535/2021	2021-07-19	North America	USA	Mako Medical	Centers for Disease Control and Prevention Division of Viral Diseases, Pathogen Discovery	Dakota Howard et al
EPI_ISL_3427769	USA/CO-CDC-MMB09410560/2021	2021-07-19	North America	USA	Mako Medical	Centers for Disease Control and Prevention Division of Viral Diseases, Pathogen Discovery	Dakota Howard et al
EPI_ISL_3427766	USA/CO-CDC-MMB09410646/2021	2021-07-19	North America	USA	Mako Medical	Centers for Disease Control and Prevention Division of Viral Diseases, Pathogen Discovery	Dakota Howard et al
EPI_ISL_3460886	USA/CO-CDC-MMB09410796/2021	2021-07-19	North America	USA	Mako Medical	Centers for Disease Control and Prevention Division of Viral Diseases, Pathogen Discovery	Dakota Howard et al
EPI_ISL_3427775	USA/CO-CDC-MMB09410834/2021	2021-07-19	North America	USA	Mako Medical	Centers for Disease Control and Prevention Division of Viral Diseases, Pathogen Discovery	Dakota Howard et al
EPI_ISL_3427784	USA/CO-CDC-MMB09410841/2021	2021-07-19	North America	USA	Mako Medical	Centers for Disease Control and Prevention Division of Viral Diseases, Pathogen Discovery	Dakota Howard et al
EPI_ISL_4275939	USA/CO-CDC-MMB09410875/2021	2021-07-19	North America	USA	Mako Medical	Centers for Disease Control and Prevention Division of Viral Diseases, Pathogen Discovery	Dakota Howard et al
EPI_ISL_3428336	USA/CO-CDC-MMB09410923/2021	2021-07-19	North America	USA	Mako Medical	Centers for Disease Control and Prevention Division of Viral Diseases, Pathogen Discovery	Dakota Howard et al
EPI_ISL_3427940	USA/CO-CDC-MMB09410937/2021	2021-07-19	North America	USA	Mako Medical	Centers for Disease Control and Prevention Division of Viral Diseases, Pathogen Discovery	Dakota Howard et al
EPI_ISL_3428156	USA/CO-CDC-MMB09410991/2021	2021-07-19	North America	USA	Mako Medical	Centers for Disease Control and Prevention Division of Viral Diseases, Pathogen Discovery	Dakota Howard et al
EPI_ISL_3427826	USA/CO-CDC-MMB09411042/2021	2021-07-19	North America	USA	Mako Medical	Centers for Disease Control and Prevention Division of Viral Diseases, Pathogen Discovery	Dakota Howard et al
EPI_ISL_3427875	USA/CO-CDC-MMB09411082/2021	2021-07-19	North America	USA	Mako Medical	Centers for Disease Control and Prevention Division of Viral Diseases, Pathogen Discovery	Dakota Howard et al
EPI_ISL_3428124	USA/CO-CDC-MMB09411377/2021	2021-07-19	North America	USA	Mako Medical	Centers for Disease Control and Prevention Division of Viral Diseases, Pathogen Discovery	Dakota Howard et al
EPI_ISL_3428174	USA/CO-CDC-MMB09411490/2021	2021-07-19	North America	USA	Mako Medical	Centers for Disease Control and Prevention Division of Viral Diseases, Pathogen Discovery	Dakota Howard et al
EPI_ISL_3427819	USA/CO-CDC-MMB09411499/2021	2021-07-19	North America	USA	Mako Medical	Centers for Disease Control and Prevention Division of Viral Diseases, Pathogen Discovery	Dakota Howard et al
EPI_ISL_3427858	USA/CO-CDC-MMB09411603/2021	2021-07-19	North America	USA	Mako Medical	Centers for Disease Control and Prevention Division of Viral Diseases, Pathogen Discovery	Dakota Howard et al
EPI_ISL_3427810	USA/CO-CDC-MMB09411647/2021	2021-07-19	North America	USA	Mako Medical	Centers for Disease Control and Prevention Division of Viral Diseases, Pathogen Discovery	Dakota Howard et al
EPI_ISL_3427689	USA/CO-CDC-MMB09411702/2021	2021-07-19	North America	USA	Mako Medical	Centers for Disease Control and Prevention Division of Viral Diseases, Pathogen Discovery	Dakota Howard et al
EPI_ISL_3428043	USA/CO-CDC-MMB09411727/2021	2021-07-19	North America	USA	Mako Medical	Centers for Disease Control and Prevention Division of Viral Diseases, Pathogen Discovery	Dakota Howard et al
EPI_ISL_3427946	USA/CO-CDC-MMB09411837/2021	2021-07-19	North America	USA	Mako Medical	Centers for Disease Control and Prevention Division of Viral Diseases, Pathogen Discovery	Dakota Howard et al
EPI_ISL_3428178	USA/CO-CDC-MMB09412206/2021	2021-07-19	North America	USA	Mako Medical	Centers for Disease Control and Prevention Division of Viral Diseases, Pathogen Discovery	Dakota Howard et al
EPI_ISL_3427777	USA/CO-CDC-MMB09412337/2021	2021-07-19	North America	USA	Mako Medical	Centers for Disease Control and Prevention Division of Viral Diseases, Pathogen Discovery	Dakota Howard et al
EPI_ISL_3427952	USA/CO-CDC-MMB09412453/2021	2021-07-19	North America	USA	Mako Medical	Centers for Disease Control and Prevention Division of Viral Diseases, Pathogen Discovery	Dakota Howard et al
EPI_ISL_3428113	USA/CO-CDC-MMB09412493/2021	2021-07-19	North America	USA	Mako Medical	Centers for Disease Control and Prevention Division of Viral Diseases, Pathogen Discovery	Dakota Howard et al
EPI_ISL_3427807	USA/CO-CDC-MMB09412555/2021	2021-07-19	North America	USA	Mako Medical	Centers for Disease Control and Prevention Division of Viral Diseases, Pathogen Discovery	Dakota Howard et al
EPI_ISL_3427768	USA/CO-CDC-MMB09412709/2021	2021-07-19	North America	USA	Mako Medical	Centers for Disease Control and Prevention Division of Viral Diseases, Pathogen Discovery	Dakota Howard et al
EPI_ISL_3427849	USA/CO-CDC-MMB09412939/2021	2021-07-19	North America	USA	Mako Medical	Centers for Disease Control and Prevention Division of Viral Diseases, Pathogen Discovery	Dakota Howard et al
EPI_ISL_3427868	USA/CO-CDC-MMB09412955/2021	2021-07-19	North America	USA	Mako Medical	Centers for Disease Control and Prevention Division of Viral Diseases, Pathogen Discovery	Dakota Howard et al
EPI_ISL_3460870	USA/CO-CDC-MMB09413007/2021	2021-07-19	North America	USA	Mako Medical	Centers for Disease Control and Prevention Division of Viral Diseases, Pathogen Discovery	Dakota Howard et al
EPI_ISL_3427954	USA/CO-CDC-MMB09413055/2021	2021-07-19	North America	USA	Mako Medical	Centers for Disease Control and Prevention Division of Viral Diseases, Pathogen Discovery	Dakota Howard et al
EPI_ISL_3428335	USA/CO-CDC-MMB09413333/2021	2021-07-19	North America	USA	Mako Medical	Centers for Disease Control and Prevention Division of Viral Diseases, Pathogen Discovery	Dakota Howard et al
EPI_ISL_3427915	USA/CO-CDC-MMB09413434/2021	2021-07-19	North America	USA	Mako Medical	Centers for Disease Control and Prevention Division of Viral Diseases, Pathogen Discovery	Dakota Howard et al
EPI_ISL_3427920	USA/CO-CDC-MMB09413444/2021	2021-07-19	North America	USA	Mako Medical	Centers for Disease Control and Prevention Division of Viral Diseases, Pathogen Discovery	Dakota Howard et al
EPI_ISL_3427862	USA/CO-CDC-MMB09413446/2021	2021-07-19	North America	USA	Mako Medical	Centers for Disease Control and Prevention Division of Viral Diseases, Pathogen Discovery	Dakota Howard et al
EPI_ISL_3460893	USA/CO-CDC-MMB09413492/2021	2021-07-19	North America	USA	Mako Medical	Centers for Disease Control and Prevention Division of Viral Diseases, Pathogen Discovery	Dakota Howard et al
EPI_ISL_3428066	USA/CO-CDC-MMB09413532/2021	2021-07-19	North America	USA	Mako Medical	Centers for Disease Control and Prevention Division of Viral Diseases, Pathogen Discovery	Dakota Howard et al
EPI_ISL_3427837	USA/CO-CDC-MMB09413623/2021	2021-07-19	North America	USA	Mako Medical	Centers for Disease Control and Prevention Division of Viral Diseases, Pathogen Discovery	Dakota Howard et al
EPI_ISL_3427921	USA/CO-CDC-MMB09413748/2021	2021-07-19	North America	USA	Mako Medical	Centers for Disease Control and Prevention Division of Viral Diseases, Pathogen Discovery	Dakota Howard et al
EPI_ISL_3427778	USA/CO-CDC-MMB09413753/2021	2021-07-19	North America	USA	Mako Medical	Centers for Disease Control and Prevention Division of Viral Diseases, Pathogen Discovery	Dakota Howard et al
EPI_ISL_3427887	USA/CO-CDC-MMB09413839/2021	2021-07-19	North America	USA	Mako Medical	Centers for Disease Control and Prevention Division of Viral Diseases, Pathogen Discovery	Dakota Howard et al
EPI_ISL_3427761	USA/CO-CDC-MMB09413875/2021	2021-07-19	North America	USA	Mako Medical	Centers for Disease Control and Prevention Division of Viral Diseases, Pathogen Discovery	Dakota Howard et al
EPI_ISL_3427791	USA/CO-CDC-MMB09414165/2021	2021-07-19	North America	USA	Mako Medical	Centers for Disease Control and Prevention Division of Viral Diseases, Pathogen Discovery	Dakota Howard et al
EPI_ISL_3427806	USA/CO-CDC-MMB09414172/2021	2021-07-19	North America	USA	Mako Medical	Centers for Disease Control and Prevention Division of Viral Diseases, Pathogen Discovery	Dakota Howard et al
EPI_ISL_3460884	USA/CO-CDC-MMB09414206/2021	2021-07-19	North America	USA	Mako Medical	Centers for Disease Control and Prevention Division of Viral Diseases, Pathogen Discovery	Dakota Howard et al
EPI_ISL_3427770	USA/CO-CDC-MMB09414279/2021	2021-07-19	North America	USA	Mako Medical	Centers for Disease Control and Prevention Division of Viral Diseases, Pathogen Discovery	Dakota Howard et al
EPI_ISL_3427994	USA/CO-CDC-MMB09414753/2021	2021-07-19	North America	USA	Mako Medical	Centers for Disease Control and Prevention Division of Viral Diseases, Pathogen Discovery	Dakota Howard et al
EPI_ISL_3427964	USA/CO-CDC-MMB09414838/2021	2021-07-19	North America	USA	Mako Medical	Centers for Disease Control and Prevention Division of Viral Diseases, Pathogen Discovery	Dakota Howard et al
EPI_ISL_3428012	USA/CO-CDC-MMB09414849/2021	2021-07-19	North America	USA	Mako Medical	Centers for Disease Control and Prevention Division of Viral Diseases, Pathogen Discovery	Dakota Howard et al
EPI_ISL_3427839	USA/CO-CDC-MMB09414916/2021	2021-07-19	North America	USA	Mako Medical	Centers for Disease Control and Prevention Division of Viral Diseases, Pathogen Discovery	Dakota Howard et al
EPI_ISL_3427799	USA/CO-CDC-MMB09414973/2021	2021-07-19	North America	USA	Mako Medical	Centers for Disease Control and Prevention Division of Viral Diseases, Pathogen Discovery	Dakota Howard et al
EPI_ISL_3428320	USA/CO-CDC-MMB09415098/2021	2021-07-19	North America	USA	Mako Medical	Centers for Disease Control and Prevention Division of Viral Diseases, Pathogen Discovery	Dakota Howard et al
EPI_ISL_3427898	USA/CO-CDC-MMB09415215/2021	2021-07-19	North America	USA	Mako Medical	Centers for Disease Control and Prevention Division of Viral Diseases, Pathogen Discovery	Dakota Howard et al
EPI_ISL_3427817	USA/CO-CDC-MMB09415222/2021	2021-07-19	North America	USA	Mako Medical	Centers for Disease Control and Prevention Division of Viral Diseases, Pathogen Discovery	Dakota Howard et al
EPI_ISL_3427902	USA/CO-CDC-MMB09415290/2021	2021-07-19	North America	USA	Mako Medical	Centers for Disease Control and Prevention Division of Viral Diseases, Pathogen Discovery	Dakota Howard et al
EPI_ISL_3428311	USA/CO-CDC-MMB09415348/2021	2021-07-19	North America	USA	Mako Medical	Centers for Disease Control and Prevention Division of Viral Diseases, Pathogen Discovery	Dakota Howard et al
EPI_ISL_3427873	USA/CO-CDC-MMB09415538/2021	2021-07-19	North America	USA	Mako Medical	Centers for Disease Control and Prevention Division of Viral Diseases, Pathogen Discovery	Dakota Howard et al
EPI_ISL_3427852	USA/CO-CDC-MMB09415734/2021	2021-07-19	North America	USA	Mako Medical	Centers for Disease Control and Prevention Division of Viral Diseases, Pathogen Discovery	Dakota Howard et al
EPI_ISL_3427845	USA/CO-CDC-MMB09415739/2021	2021-07-19	North America	USA	Mako Medical	Centers for Disease Control and Prevention Division of Viral Diseases, Pathogen Discovery	Dakota Howard et al
EPI_ISL_3427894	USA/CO-CDC-MMB09415740/2021	2021-07-19	North America	USA	Mako Medical	Centers for Disease Control and Prevention Division of Viral Diseases, Pathogen Discovery	Dakota Howard et al
EPI_ISL_3428338	USA/CO-CDC-MMB09415829/2021	2021-07-19	North America	USA	Mako Medical	Centers for Disease Control and Prevention Division of Viral Diseases, Pathogen Discovery	Dakota Howard et al
EPI_ISL_3427896	USA/CO-CDC-MMB09416256/2021	2021-07-19	North America	USA	Mako Medical	Centers for Disease Control and Prevention Division of Viral Diseases, Pathogen Discovery	Dakota Howard et al
EPI_ISL_3427996	USA/CO-CDC-MMB09416260/2021	2021-07-19	North America	USA	Mako Medical	Centers for Disease Control and Prevention Division of Viral Diseases, Pathogen Discovery	Dakota Howard et al
EPI_ISL_3427829	USA/CO-CDC-MMB09416261/2021	2021-07-19	North America	USA	Mako Medical	Centers for Disease Control and Prevention Division of Viral Diseases, Pathogen Discovery	Dakota Howard et al
EPI_ISL_3460889	USA/CO-CDC-MMB09416305/2021	2021-07-19	North America	USA	Mako Medical	Centers for Disease Control and Prevention Division of Viral Diseases, Pathogen Discovery	Dakota Howard et al
EPI_ISL_3428307	USA/CO-CDC-MMB09416462/2021	2021-07-19	North America	USA	Mako Medical	Centers for Disease Control and Prevention Division of Viral Diseases, Pathogen Discovery	Dakota Howard et al
EPI_ISL_3428304	USA/CO-CDC-MMB09416537/2021	2021-07-19	North America	USA	Mako Medical	Centers for Disease Control and Prevention Division of Viral Diseases, Pathogen Discovery	Dakota Howard et al
EPI_ISL_3460896	USA/CO-CDC-MMB09416542/2021	2021-07-19	North America	USA	Mako Medical	Centers for Disease Control and Prevention Division of Viral Diseases, Pathogen Discovery	Dakota Howard et al
EPI_ISL_3427815	USA/CO-CDC-MMB09416553/2021	2021-07-19	North America	USA	Mako Medical	Centers for Disease Control and Prevention Division of Viral Diseases, Pathogen Discovery	Dakota Howard et al
EPI_ISL_3460880	USA/CO-CDC-MMB09416697/2021	2021-07-19	North America	USA	Mako Medical	Centers for Disease Control and Prevention Division of Viral Diseases, Pathogen Discovery	Dakota Howard et al
EPI_ISL_3428318	USA/CO-CDC-MMB09416729/2021	2021-07-19	North America	USA	Mako Medical	Centers for Disease Control and Prevention Division of Viral Diseases, Pathogen Discovery	Dakota Howard et al
EPI_ISL_3427730	USA/CO-CDC-MMB09416871/2021	2021-07-19	North America	USA	Mako Medical	Centers for Disease Control and Prevention Division of Viral Diseases, Pathogen Discovery	Dakota Howard et al
EPI_ISL_3428331	USA/CO-CDC-MMB09416963/2021	2021-07-19	North America	USA	Mako Medical	Centers for Disease Control and Prevention Division of Viral Diseases, Pathogen Discovery	Dakota Howard et al
EPI_ISL_3427830	USA/CO-CDC-MMB09416973/2021	2021-07-19	North America	USA	Mako Medical	Centers for Disease Control and Prevention Division of Viral Diseases, Pathogen Discovery	Dakota Howard et al
EPI_ISL_3427889	USA/CO-CDC-MMB09416992/2021	2021-07-19	North America	USA	Mako Medical	Centers for Disease Control and Prevention Division of Viral Diseases, Pathogen Discovery	Dakota Howard et al
EPI_ISL_3427787	USA/CO-CDC-MMB09416994/2021	2021-07-19	North America	USA	Mako Medical	Centers for Disease Control and Prevention Division of Viral Diseases, Pathogen Discovery	Dakota Howard et al
EPI_ISL_3427796	USA/CO-CDC-MMB09417000/2021	2021-07-19	North America	USA	Mako Medical	Centers for Disease Control and Prevention Division of Viral Diseases, Pathogen Discovery	Dakota Howard et al
EPI_ISL_3427767	USA/CO-CDC-MMB09417040/2021	2021-07-19	North America	USA	Mako Medical	Centers for Disease Control and Prevention Division of Viral Diseases, Pathogen Discovery	Dakota Howard et al
EPI_ISL_3427848	USA/CO-CDC-MMB09417042/2021	2021-07-19	North America	USA	Mako Medical	Centers for Disease Control and Prevention Division of Viral Diseases, Pathogen Discovery	Dakota Howard et al
EPI_ISL_3428303	USA/CO-CDC-MMB09417068/2021	2021-07-19	North America	USA	Mako Medical	Centers for Disease Control and Prevention Division of Viral Diseases, Pathogen Discovery	Dakota Howard et al
EPI_ISL_3428185	USA/CO-CDC-MMB09417188/2021	2021-07-19	North America	USA	Mako Medical	Centers for Disease Control and Prevention Division of Viral Diseases, Pathogen Discovery	Dakota Howard et al
EPI_ISL_3427881	USA/CO-CDC-MMB09417195/2021	2021-07-19	North America	USA	Mako Medical	Centers for Disease Control and Prevention Division of Viral Diseases, Pathogen Discovery	Dakota Howard et al
EPI_ISL_3428056	USA/CO-CDC-MMB09419931/2021	2021-07-20	North America	USA	Mako Medical	Centers for Disease Control and Prevention Division of Viral Diseases, Pathogen Discovery	Dakota Howard et al
EPI_ISL_3428159	USA/CO-CDC-MMB09420740/2021	2021-07-20	North America	USA	Mako Medical	Centers for Disease Control and Prevention Division of Viral Diseases, Pathogen Discovery	Dakota Howard et al
EPI_ISL_3428101	USA/CO-CDC-MMB09420779/2021	2021-07-20	North America	USA	Mako Medical	Centers for Disease Control and Prevention Division of Viral Diseases, Pathogen Discovery	Dakota Howard et al
EPI_ISL_3428115	USA/CO-CDC-MMB09420798/2021	2021-07-20	North America	USA	Mako Medical	Centers for Disease Control and Prevention Division of Viral Diseases, Pathogen Discovery	Dakota Howard et al
EPI_ISL_3427988	USA/CO-CDC-MMB09420950/2021	2021-07-20	North America	USA	Mako Medical	Centers for Disease Control and Prevention Division of Viral Diseases, Pathogen Discovery	Dakota Howard et al
EPI_ISL_3428064	USA/CO-CDC-MMB09420972/2021	2021-07-20	North America	USA	Mako Medical	Centers for Disease Control and Prevention Division of Viral Diseases, Pathogen Discovery	Dakota Howard et al
EPI_ISL_3428063	USA/CO-CDC-MMB09421076/2021	2021-07-20	North America	USA	Mako Medical	Centers for Disease Control and Prevention Division of Viral Diseases, Pathogen Discovery	Dakota Howard et al
EPI_ISL_3427956	USA/CO-CDC-MMB09421362/2021	2021-07-20	North America	USA	Mako Medical	Centers for Disease Control and Prevention Division of Viral Diseases, Pathogen Discovery	Dakota Howard et al
EPI_ISL_3427992	USA/CO-CDC-MMB09421418/2021	2021-07-20	North America	USA	Mako Medical	Centers for Disease Control and Prevention Division of Viral Diseases, Pathogen Discovery	Dakota Howard et al
EPI_ISL_3428081	USA/CO-CDC-MMB09421529/2021	2021-07-20	North America	USA	Mako Medical	Centers for Disease Control and Prevention Division of Viral Diseases, Pathogen Discovery	Dakota Howard et al
EPI_ISL_3428179	USA/CO-CDC-MMB09421642/2021	2021-07-20	North America	USA	Mako Medical	Centers for Disease Control and Prevention Division of Viral Diseases, Pathogen Discovery	Dakota Howard et al
EPI_ISL_3428162	USA/CO-CDC-MMB09421668/2021	2021-07-20	North America	USA	Mako Medical	Centers for Disease Control and Prevention Division of Viral Diseases, Pathogen Discovery	Dakota Howard et al
EPI_ISL_3427982	USA/CO-CDC-MMB09422102/2021	2021-07-20	North America	USA	Mako Medical	Centers for Disease Control and Prevention Division of Viral Diseases, Pathogen Discovery	Dakota Howard et al
EPI_ISL_3428151	USA/CO-CDC-MMB09422108/2021	2021-07-20	North America	USA	Mako Medical	Centers for Disease Control and Prevention Division of Viral Diseases, Pathogen Discovery	Dakota Howard et al
EPI_ISL_3427958	USA/CO-CDC-MMB09422259/2021	2021-07-20	North America	USA	Mako Medical	Centers for Disease Control and Prevention Division of Viral Diseases, Pathogen Discovery	Dakota Howard et al
EPI_ISL_3428022	USA/CO-CDC-MMB09422273/2021	2021-07-20	North America	USA	Mako Medical	Centers for Disease Control and Prevention Division of Viral Diseases, Pathogen Discovery	Dakota Howard et al
EPI_ISL_3428126	USA/CO-CDC-MMB09422418/2021	2021-07-20	North America	USA	Mako Medical	Centers for Disease Control and Prevention Division of Viral Diseases, Pathogen Discovery	Dakota Howard et al
EPI_ISL_3428150	USA/CO-CDC-MMB09422855/2021	2021-07-20	North America	USA	Mako Medical	Centers for Disease Control and Prevention Division of Viral Diseases, Pathogen Discovery	Dakota Howard et al
EPI_ISL_3428080	USA/CO-CDC-MMB09422861/2021	2021-07-20	North America	USA	Mako Medical	Centers for Disease Control and Prevention Division of Viral Diseases, Pathogen Discovery	Dakota Howard et al
EPI_ISL_3427974	USA/CO-CDC-MMB09422866/2021	2021-07-20	North America	USA	Mako Medical	Centers for Disease Control and Prevention Division of Viral Diseases, Pathogen Discovery	Dakota Howard et al
EPI_ISL_3428097	USA/CO-CDC-MMB09423103/2021	2021-07-20	North America	USA	Mako Medical	Centers for Disease Control and Prevention Division of Viral Diseases, Pathogen Discovery	Dakota Howard et al
EPI_ISL_3428079	USA/CO-CDC-MMB09423260/2021	2021-07-20	North America	USA	Mako Medical	Centers for Disease Control and Prevention Division of Viral Diseases, Pathogen Discovery	Dakota Howard et al
EPI_ISL_3428144	USA/CO-CDC-MMB09423277/2021	2021-07-20	North America	USA	Mako Medical	Centers for Disease Control and Prevention Division of Viral Diseases, Pathogen Discovery	Dakota Howard et al
EPI_ISL_3428110	USA/CO-CDC-MMB09423288/2021	2021-07-20	North America	USA	Mako Medical	Centers for Disease Control and Prevention Division of Viral Diseases, Pathogen Discovery	Dakota Howard et al
EPI_ISL_3428028	USA/CO-CDC-MMB09423290/2021	2021-07-20	North America	USA	Mako Medical	Centers for Disease Control and Prevention Division of Viral Diseases, Pathogen Discovery	Dakota Howard et al
EPI_ISL_3428018	USA/CO-CDC-MMB09423434/2021	2021-07-20	North America	USA	Mako Medical	Centers for Disease Control and Prevention Division of Viral Diseases, Pathogen Discovery	Dakota Howard et al
EPI_ISL_3428032	USA/CO-CDC-MMB09423559/2021	2021-07-20	North America	USA	Mako Medical	Centers for Disease Control and Prevention Division of Viral Diseases, Pathogen Discovery	Dakota Howard et al
EPI_ISL_3428163	USA/CO-CDC-MMB09423770/2021	2021-07-20	North America	USA	Mako Medical	Centers for Disease Control and Prevention Division of Viral Diseases, Pathogen Discovery	Dakota Howard et al
EPI_ISL_3428048	USA/CO-CDC-MMB09424303/2021	2021-07-20	North America	USA	Mako Medical	Centers for Disease Control and Prevention Division of Viral Diseases, Pathogen Discovery	Dakota Howard et al
EPI_ISL_3428086	USA/CO-CDC-MMB09424519/2021	2021-07-20	North America	USA	Mako Medical	Centers for Disease Control and Prevention Division of Viral Diseases, Pathogen Discovery	Dakota Howard et al
EPI_ISL_3428137	USA/CO-CDC-MMB09424811/2021	2021-07-20	North America	USA	Mako Medical	Centers for Disease Control and Prevention Division of Viral Diseases, Pathogen Discovery	Dakota Howard et al
EPI_ISL_3427990	USA/CO-CDC-MMB09424820/2021	2021-07-20	North America	USA	Mako Medical	Centers for Disease Control and Prevention Division of Viral Diseases, Pathogen Discovery	Dakota Howard et al
EPI_ISL_3428008	USA/CO-CDC-MMB09424828/2021	2021-07-20	North America	USA	Mako Medical	Centers for Disease Control and Prevention Division of Viral Diseases, Pathogen Discovery	Dakota Howard et al
EPI_ISL_3428006	USA/CO-CDC-MMB09424904/2021	2021-07-20	North America	USA	Mako Medical	Centers for Disease Control and Prevention Division of Viral Diseases, Pathogen Discovery	Dakota Howard et al
EPI_ISL_3428085	USA/CO-CDC-MMB09424912/2021	2021-07-20	North America	USA	Mako Medical	Centers for Disease Control and Prevention Division of Viral Diseases, Pathogen Discovery	Dakota Howard et al
EPI_ISL_3428132	USA/CO-CDC-MMB09424969/2021	2021-07-20	North America	USA	Mako Medical	Centers for Disease Control and Prevention Division of Viral Diseases, Pathogen Discovery	Dakota Howard et al
EPI_ISL_3428133	USA/CO-CDC-MMB09425050/2021	2021-07-20	North America	USA	Mako Medical	Centers for Disease Control and Prevention Division of Viral Diseases, Pathogen Discovery	Dakota Howard et al
EPI_ISL_3428131	USA/CO-CDC-MMB09425076/2021	2021-07-20	North America	USA	Mako Medical	Centers for Disease Control and Prevention Division of Viral Diseases, Pathogen Discovery	Dakota Howard et al
EPI_ISL_3428116	USA/CO-CDC-MMB09425171/2021	2021-07-20	North America	USA	Mako Medical	Centers for Disease Control and Prevention Division of Viral Diseases, Pathogen Discovery	Dakota Howard et al
EPI_ISL_3428071	USA/CO-CDC-MMB09425195/2021	2021-07-20	North America	USA	Mako Medical	Centers for Disease Control and Prevention Division of Viral Diseases, Pathogen Discovery	Dakota Howard et al
EPI_ISL_3428069	USA/CO-CDC-MMB09425218/2021	2021-07-20	North America	USA	Mako Medical	Centers for Disease Control and Prevention Division of Viral Diseases, Pathogen Discovery	Dakota Howard et al
EPI_ISL_3428040	USA/CO-CDC-MMB09425509/2021	2021-07-20	North America	USA	Mako Medical	Centers for Disease Control and Prevention Division of Viral Diseases, Pathogen Discovery	Dakota Howard et al
EPI_ISL_3428103	USA/CO-CDC-MMB09425772/2021	2021-07-20	North America	USA	Mako Medical	Centers for Disease Control and Prevention Division of Viral Diseases, Pathogen Discovery	Dakota Howard et al
EPI_ISL_3427960	USA/CO-CDC-MMB09426151/2021	2021-07-20	North America	USA	Mako Medical	Centers for Disease Control and Prevention Division of Viral Diseases, Pathogen Discovery	Dakota Howard et al
EPI_ISL_3427949	USA/CO-CDC-MMB09426287/2021	2021-07-20	North America	USA	Mako Medical	Centers for Disease Control and Prevention Division of Viral Diseases, Pathogen Discovery	Dakota Howard et al
EPI_ISL_3427962	USA/CO-CDC-MMB09426362/2021	2021-07-20	North America	USA	Mako Medical	Centers for Disease Control and Prevention Division of Viral Diseases, Pathogen Discovery	Dakota Howard et al
EPI_ISL_3428039	USA/CO-CDC-MMB09426401/2021	2021-07-20	North America	USA	Mako Medical	Centers for Disease Control and Prevention Division of Viral Diseases, Pathogen Discovery	Dakota Howard et al
EPI_ISL_3428172	USA/CO-CDC-MMB09426510/2021	2021-07-20	North America	USA	Mako Medical	Centers for Disease Control and Prevention Division of Viral Diseases, Pathogen Discovery	Dakota Howard et al
EPI_ISL_3427943	USA/CO-CDC-MMB09426558/2021	2021-07-20	North America	USA	Mako Medical	Centers for Disease Control and Prevention Division of Viral Diseases, Pathogen Discovery	Dakota Howard et al
EPI_ISL_3428147	USA/CO-CDC-MMB09426706/2021	2021-07-20	North America	USA	Mako Medical	Centers for Disease Control and Prevention Division of Viral Diseases, Pathogen Discovery	Dakota Howard et al
EPI_ISL_3428177	USA/CO-CDC-MMB09427020/2021	2021-07-20	North America	USA	Mako Medical	Centers for Disease Control and Prevention Division of Viral Diseases, Pathogen Discovery	Dakota Howard et al
EPI_ISL_3428114	USA/CO-CDC-MMB09427086/2021	2021-07-20	North America	USA	Mako Medical	Centers for Disease Control and Prevention Division of Viral Diseases, Pathogen Discovery	Dakota Howard et al
EPI_ISL_3428075	USA/CO-CDC-MMB09427145/2021	2021-07-20	North America	USA	Mako Medical	Centers for Disease Control and Prevention Division of Viral Diseases, Pathogen Discovery	Dakota Howard et al
EPI_ISL_3428149	USA/CO-CDC-MMB09427213/2021	2021-07-20	North America	USA	Mako Medical	Centers for Disease Control and Prevention Division of Viral Diseases, Pathogen Discovery	Dakota Howard et al
EPI_ISL_3428020	USA/CO-CDC-MMB09427270/2021	2021-07-20	North America	USA	Mako Medical	Centers for Disease Control and Prevention Division of Viral Diseases, Pathogen Discovery	Dakota Howard et al
EPI_ISL_3428138	USA/CO-CDC-MMB09427275/2021	2021-07-20	North America	USA	Mako Medical	Centers for Disease Control and Prevention Division of Viral Diseases, Pathogen Discovery	Dakota Howard et al
EPI_ISL_3428041	USA/CO-CDC-MMB09427324/2021	2021-07-20	North America	USA	Mako Medical	Centers for Disease Control and Prevention Division of Viral Diseases, Pathogen Discovery	Dakota Howard et al
EPI_ISL_3428083	USA/CO-CDC-MMB09427367/2021	2021-07-20	North America	USA	Mako Medical	Centers for Disease Control and Prevention Division of Viral Diseases, Pathogen Discovery	Dakota Howard et al
EPI_ISL_3428108	USA/CO-CDC-MMB09427463/2021	2021-07-20	North America	USA	Mako Medical	Centers for Disease Control and Prevention Division of Viral Diseases, Pathogen Discovery	Dakota Howard et al
EPI_ISL_3428033	USA/CO-CDC-MMB09427669/2021	2021-07-20	North America	USA	Mako Medical	Centers for Disease Control and Prevention Division of Viral Diseases, Pathogen Discovery	Dakota Howard et al
EPI_ISL_3428188	USA/CO-CDC-MMB09427670/2021	2021-07-20	North America	USA	Mako Medical	Centers for Disease Control and Prevention Division of Viral Diseases, Pathogen Discovery	Dakota Howard et al
EPI_ISL_3428184	USA/CO-CDC-MMB09427673/2021	2021-07-20	North America	USA	Mako Medical	Centers for Disease Control and Prevention Division of Viral Diseases, Pathogen Discovery	Dakota Howard et al
EPI_ISL_3428390	USA/CO-CDC-MMB09429524/2021	2021-07-21	North America	USA	Mako Medical	Centers for Disease Control and Prevention Division of Viral Diseases, Pathogen Discovery	Dakota Howard et al
EPI_ISL_4275897	USA/CO-CDC-MMB09429602/2021	2021-07-21	North America	USA	Mako Medical	Centers for Disease Control and Prevention Division of Viral Diseases, Pathogen Discovery	Dakota Howard et al
EPI_ISL_3428227	USA/CO-CDC-MMB09429609/2021	2021-07-21	North America	USA	Mako Medical	Centers for Disease Control and Prevention Division of Viral Diseases, Pathogen Discovery	Dakota Howard et al
EPI_ISL_3428351	USA/CO-CDC-MMB09430367/2021	2021-07-21	North America	USA	Mako Medical	Centers for Disease Control and Prevention Division of Viral Diseases, Pathogen Discovery	Dakota Howard et al
EPI_ISL_3428341	USA/CO-CDC-MMB09430581/2021	2021-07-21	North America	USA	Mako Medical	Centers for Disease Control and Prevention Division of Viral Diseases, Pathogen Discovery	Dakota Howard et al
EPI_ISL_4275905	USA/CO-CDC-MMB09430752/2021	2021-07-21	North America	USA	Mako Medical	Centers for Disease Control and Prevention Division of Viral Diseases, Pathogen Discovery	Dakota Howard et al
EPI_ISL_3428504	USA/CO-CDC-MMB09430929/2021	2021-07-21	North America	USA	Mako Medical	Centers for Disease Control and Prevention Division of Viral Diseases, Pathogen Discovery	Dakota Howard et al
EPI_ISL_3428207	USA/CO-CDC-MMB09430957/2021	2021-07-21	North America	USA	Mako Medical	Centers for Disease Control and Prevention Division of Viral Diseases, Pathogen Discovery	Dakota Howard et al
EPI_ISL_3428371	USA/CO-CDC-MMB09430981/2021	2021-07-21	North America	USA	Mako Medical	Centers for Disease Control and Prevention Division of Viral Diseases, Pathogen Discovery	Dakota Howard et al
EPI_ISL_4275932	USA/CO-CDC-MMB09431016/2021	2021-07-21	North America	USA	Mako Medical	Centers for Disease Control and Prevention Division of Viral Diseases, Pathogen Discovery	Dakota Howard et al
EPI_ISL_3428193	USA/CO-CDC-MMB09431045/2021	2021-07-21	North America	USA	Mako Medical	Centers for Disease Control and Prevention Division of Viral Diseases, Pathogen Discovery	Dakota Howard et al
EPI_ISL_3428532	USA/CO-CDC-MMB09431176/2021	2021-07-21	North America	USA	Mako Medical	Centers for Disease Control and Prevention Division of Viral Diseases, Pathogen Discovery	Dakota Howard et al
EPI_ISL_4275940	USA/CO-CDC-MMB09431254/2021	2021-07-21	North America	USA	Mako Medical	Centers for Disease Control and Prevention Division of Viral Diseases, Pathogen Discovery	Dakota Howard et al
EPI_ISL_4275965	USA/CO-CDC-MMB09431398/2021	2021-07-21	North America	USA	Mako Medical	Centers for Disease Control and Prevention Division of Viral Diseases, Pathogen Discovery	Dakota Howard et al
EPI_ISL_4275958	USA/CO-CDC-MMB09431417/2021	2021-07-21	North America	USA	Mako Medical	Centers for Disease Control and Prevention Division of Viral Diseases, Pathogen Discovery	Dakota Howard et al
EPI_ISL_3428369	USA/CO-CDC-MMB09431551/2021	2021-07-21	North America	USA	Mako Medical	Centers for Disease Control and Prevention Division of Viral Diseases, Pathogen Discovery	Dakota Howard et al
EPI_ISL_4275945	USA/CO-CDC-MMB09431638/2021	2021-07-21	North America	USA	Mako Medical	Centers for Disease Control and Prevention Division of Viral Diseases, Pathogen Discovery	Dakota Howard et al
EPI_ISL_3428399	USA/CO-CDC-MMB09432426/2021	2021-07-21	North America	USA	Mako Medical	Centers for Disease Control and Prevention Division of Viral Diseases, Pathogen Discovery	Dakota Howard et al
EPI_ISL_3428521	USA/CO-CDC-MMB09433380/2021	2021-07-21	North America	USA	Mako Medical	Centers for Disease Control and Prevention Division of Viral Diseases, Pathogen Discovery	Dakota Howard et al
EPI_ISL_3428261	USA/CO-CDC-MMB09435937/2021	2021-07-21	North America	USA	Mako Medical	Centers for Disease Control and Prevention Division of Viral Diseases, Pathogen Discovery	Dakota Howard et al
EPI_ISL_3428274	USA/CO-CDC-MMB09436125/2021	2021-07-21	North America	USA	Mako Medical	Centers for Disease Control and Prevention Division of Viral Diseases, Pathogen Discovery	Dakota Howard et al
EPI_ISL_3428509	USA/CO-CDC-MMB09436157/2021	2021-07-21	North America	USA	Mako Medical	Centers for Disease Control and Prevention Division of Viral Diseases, Pathogen Discovery	Dakota Howard et al
EPI_ISL_4275925	USA/CO-CDC-MMB09436206/2021	2021-07-21	North America	USA	Mako Medical	Centers for Disease Control and Prevention Division of Viral Diseases, Pathogen Discovery	Dakota Howard et al
EPI_ISL_3428512	USA/CO-CDC-MMB09436388/2021	2021-07-21	North America	USA	Mako Medical	Centers for Disease Control and Prevention Division of Viral Diseases, Pathogen Discovery	Dakota Howard et al
EPI_ISL_3428511	USA/CO-CDC-MMB09436393/2021	2021-07-21	North America	USA	Mako Medical	Centers for Disease Control and Prevention Division of Viral Diseases, Pathogen Discovery	Dakota Howard et al
EPI_ISL_4275973	USA/CO-CDC-MMB09436799/2021	2021-07-21	North America	USA	Mako Medical	Centers for Disease Control and Prevention Division of Viral Diseases, Pathogen Discovery	Dakota Howard et al
EPI_ISL_4275933	USA/CO-CDC-MMB09436811/2021	2021-07-21	North America	USA	Mako Medical	Centers for Disease Control and Prevention Division of Viral Diseases, Pathogen Discovery	Dakota Howard et al
EPI_ISL_3428381	USA/CO-CDC-MMB09436828/2021	2021-07-21	North America	USA	Mako Medical	Centers for Disease Control and Prevention Division of Viral Diseases, Pathogen Discovery	Dakota Howard et al
EPI_ISL_3428211	USA/CO-CDC-MMB09436886/2021	2021-07-21	North America	USA	Mako Medical	Centers for Disease Control and Prevention Division of Viral Diseases, Pathogen Discovery	Dakota Howard et al
EPI_ISL_3428258	USA/CO-CDC-MMB09436893/2021	2021-07-21	North America	USA	Mako Medical	Centers for Disease Control and Prevention Division of Viral Diseases, Pathogen Discovery	Dakota Howard et al
EPI_ISL_3428250	USA/CO-CDC-MMB09436936/2021	2021-07-21	North America	USA	Mako Medical	Centers for Disease Control and Prevention Division of Viral Diseases, Pathogen Discovery	Dakota Howard et al
EPI_ISL_4275926	USA/CO-CDC-MMB09436984/2021	2021-07-21	North America	USA	Mako Medical	Centers for Disease Control and Prevention Division of Viral Diseases, Pathogen Discovery	Dakota Howard et al
EPI_ISL_4275955	USA/CO-CDC-MMB09436993/2021	2021-07-21	North America	USA	Mako Medical	Centers for Disease Control and Prevention Division of Viral Diseases, Pathogen Discovery	Dakota Howard et al
EPI_ISL_3428192	USA/CO-CDC-MMB09437038/2021	2021-07-21	North America	USA	Mako Medical	Centers for Disease Control and Prevention Division of Viral Diseases, Pathogen Discovery	Dakota Howard et al
EPI_ISL_3428380	USA/CO-CDC-MMB09437117/2021	2021-07-21	North America	USA	Mako Medical	Centers for Disease Control and Prevention Division of Viral Diseases, Pathogen Discovery	Dakota Howard et al
EPI_ISL_3460895	USA/CO-CDC-MMB09437692/2021	2021-07-21	North America	USA	Mako Medical	Centers for Disease Control and Prevention Division of Viral Diseases, Pathogen Discovery	Dakota Howard et al
EPI_ISL_3428499	USA/CO-CDC-MMB09437771/2021	2021-07-21	North America	USA	Mako Medical	Centers for Disease Control and Prevention Division of Viral Diseases, Pathogen Discovery	Dakota Howard et al
EPI_ISL_3428503	USA/CO-CDC-MMB09437957/2021	2021-07-21	North America	USA	Mako Medical	Centers for Disease Control and Prevention Division of Viral Diseases, Pathogen Discovery	Dakota Howard et al
EPI_ISL_3428529	USA/CO-CDC-MMB09438497/2021	2021-07-21	North America	USA	Mako Medical	Centers for Disease Control and Prevention Division of Viral Diseases, Pathogen Discovery	Dakota Howard et al
EPI_ISL_3428515	USA/CO-CDC-MMB09438506/2021	2021-07-21	North America	USA	Mako Medical	Centers for Disease Control and Prevention Division of Viral Diseases, Pathogen Discovery	Dakota Howard et al
EPI_ISL_4275959	USA/CO-CDC-MMB09438554/2021	2021-07-21	North America	USA	Mako Medical	Centers for Disease Control and Prevention Division of Viral Diseases, Pathogen Discovery	Dakota Howard et al
EPI_ISL_4275953	USA/CO-CDC-MMB09438691/2021	2021-07-21	North America	USA	Mako Medical	Centers for Disease Control and Prevention Division of Viral Diseases, Pathogen Discovery	Dakota Howard et al
EPI_ISL_3428393	USA/CO-CDC-MMB09439052/2021	2021-07-21	North America	USA	Mako Medical	Centers for Disease Control and Prevention Division of Viral Diseases, Pathogen Discovery	Dakota Howard et al
EPI_ISL_3428357	USA/CO-CDC-MMB09439106/2021	2021-07-21	North America	USA	Mako Medical	Centers for Disease Control and Prevention Division of Viral Diseases, Pathogen Discovery	Dakota Howard et al
EPI_ISL_3428352	USA/CO-CDC-MMB09439387/2021	2021-07-21	North America	USA	Mako Medical	Centers for Disease Control and Prevention Division of Viral Diseases, Pathogen Discovery	Dakota Howard et al
EPI_ISL_3428513	USA/CO-CDC-MMB09439400/2021	2021-07-21	North America	USA	Mako Medical	Centers for Disease Control and Prevention Division of Viral Diseases, Pathogen Discovery	Dakota Howard et al
EPI_ISL_4275931	USA/CO-CDC-MMB09439405/2021	2021-07-21	North America	USA	Mako Medical	Centers for Disease Control and Prevention Division of Viral Diseases, Pathogen Discovery	Dakota Howard et al
EPI_ISL_3428364	USA/CO-CDC-MMB09439479/2021	2021-07-21	North America	USA	Mako Medical	Centers for Disease Control and Prevention Division of Viral Diseases, Pathogen Discovery	Dakota Howard et al
EPI_ISL_3428201	USA/CO-CDC-MMB09439489/2021	2021-07-21	North America	USA	Mako Medical	Centers for Disease Control and Prevention Division of Viral Diseases, Pathogen Discovery	Dakota Howard et al
EPI_ISL_4275946	USA/CO-CDC-MMB09439498/2021	2021-07-21	North America	USA	Mako Medical	Centers for Disease Control and Prevention Division of Viral Diseases, Pathogen Discovery	Dakota Howard et al
EPI_ISL_4275972	USA/CO-CDC-MMB09439502/2021	2021-07-21	North America	USA	Mako Medical	Centers for Disease Control and Prevention Division of Viral Diseases, Pathogen Discovery	Dakota Howard et al
EPI_ISL_4275910	USA/CO-CDC-MMB09439564/2021	2021-07-21	North America	USA	Mako Medical	Centers for Disease Control and Prevention Division of Viral Diseases, Pathogen Discovery	Dakota Howard et al
EPI_ISL_3428505	USA/CO-CDC-MMB09439590/2021	2021-07-21	North America	USA	Mako Medical	Centers for Disease Control and Prevention Division of Viral Diseases, Pathogen Discovery	Dakota Howard et al
EPI_ISL_3428206	USA/CO-CDC-MMB09439645/2021	2021-07-21	North America	USA	Mako Medical	Centers for Disease Control and Prevention Division of Viral Diseases, Pathogen Discovery	Dakota Howard et al
EPI_ISL_3428302	USA/CO-CDC-MMB09439700/2021	2021-07-21	North America	USA	Mako Medical	Centers for Disease Control and Prevention Division of Viral Diseases, Pathogen Discovery	Dakota Howard et al
EPI_ISL_4275966	USA/CO-CDC-MMB09439771/2021	2021-07-21	North America	USA	Mako Medical	Centers for Disease Control and Prevention Division of Viral Diseases, Pathogen Discovery	Dakota Howard et al
EPI_ISL_4275924	USA/CO-CDC-MMB09439803/2021	2021-07-21	North America	USA	Mako Medical	Centers for Disease Control and Prevention Division of Viral Diseases, Pathogen Discovery	Dakota Howard et al
EPI_ISL_3428495	USA/CO-CDC-MMB09439888/2021	2021-07-21	North America	USA	Mako Medical	Centers for Disease Control and Prevention Division of Viral Diseases, Pathogen Discovery	Dakota Howard et al
EPI_ISL_3428203	USA/CO-CDC-MMB09439933/2021	2021-07-21	North America	USA	Mako Medical	Centers for Disease Control and Prevention Division of Viral Diseases, Pathogen Discovery	Dakota Howard et al
EPI_ISL_3428205	USA/CO-CDC-MMB09439952/2021	2021-07-21	North America	USA	Mako Medical	Centers for Disease Control and Prevention Division of Viral Diseases, Pathogen Discovery	Dakota Howard et al
EPI_ISL_3460898	USA/CO-CDC-MMB09440005/2021	2021-07-21	North America	USA	Mako Medical	Centers for Disease Control and Prevention Division of Viral Diseases, Pathogen Discovery	Dakota Howard et al
EPI_ISL_3428219	USA/CO-CDC-MMB09440007/2021	2021-07-21	North America	USA	Mako Medical	Centers for Disease Control and Prevention Division of Viral Diseases, Pathogen Discovery	Dakota Howard et al
EPI_ISL_3428252	USA/CO-CDC-MMB09442485/2021	2021-07-22	North America	USA	Mako Medical	Centers for Disease Control and Prevention Division of Viral Diseases, Pathogen Discovery	Dakota Howard et al
EPI_ISL_3428355	USA/CO-CDC-MMB09442817/2021	2021-07-22	North America	USA	Mako Medical	Centers for Disease Control and Prevention Division of Viral Diseases, Pathogen Discovery	Dakota Howard et al
EPI_ISL_3428239	USA/CO-CDC-MMB09442889/2021	2021-07-22	North America	USA	Mako Medical	Centers for Disease Control and Prevention Division of Viral Diseases, Pathogen Discovery	Dakota Howard et al
EPI_ISL_3428426	USA/CO-CDC-MMB09442945/2021	2021-07-22	North America	USA	Mako Medical	Centers for Disease Control and Prevention Division of Viral Diseases, Pathogen Discovery	Dakota Howard et al
EPI_ISL_3428360	USA/CO-CDC-MMB09443148/2021	2021-07-22	North America	USA	Mako Medical	Centers for Disease Control and Prevention Division of Viral Diseases, Pathogen Discovery	Dakota Howard et al
EPI_ISL_3428431	USA/CO-CDC-MMB09443185/2021	2021-07-22	North America	USA	Mako Medical	Centers for Disease Control and Prevention Division of Viral Diseases, Pathogen Discovery	Dakota Howard et al
EPI_ISL_3428241	USA/CO-CDC-MMB09443357/2021	2021-07-22	North America	USA	Mako Medical	Centers for Disease Control and Prevention Division of Viral Diseases, Pathogen Discovery	Dakota Howard et al
EPI_ISL_3428190	USA/CO-CDC-MMB09443954/2021	2021-07-22	North America	USA	Mako Medical	Centers for Disease Control and Prevention Division of Viral Diseases, Pathogen Discovery	Dakota Howard et al
EPI_ISL_3428404	USA/CO-CDC-MMB09443970/2021	2021-07-22	North America	USA	Mako Medical	Centers for Disease Control and Prevention Division of Viral Diseases, Pathogen Discovery	Dakota Howard et al
EPI_ISL_3603379	USA/CO-CDC-MMB09444197/2021	2021-07-22	North America	USA	Mako Medical	Centers for Disease Control and Prevention Division of Viral Diseases, Pathogen Discovery	Dakota Howard et al
EPI_ISL_3428230	USA/CO-CDC-MMB09444477/2021	2021-07-22	North America	USA	Mako Medical	Centers for Disease Control and Prevention Division of Viral Diseases, Pathogen Discovery	Dakota Howard et al
EPI_ISL_3428442	USA/CO-CDC-MMB09444591/2021	2021-07-22	North America	USA	Mako Medical	Centers for Disease Control and Prevention Division of Viral Diseases, Pathogen Discovery	Dakota Howard et al
EPI_ISL_3428462	USA/CO-CDC-MMB09444620/2021	2021-07-22	North America	USA	Mako Medical	Centers for Disease Control and Prevention Division of Viral Diseases, Pathogen Discovery	Dakota Howard et al
EPI_ISL_3428225	USA/CO-CDC-MMB09444694/2021	2021-07-22	North America	USA	Mako Medical	Centers for Disease Control and Prevention Division of Viral Diseases, Pathogen Discovery	Dakota Howard et al
EPI_ISL_3603128	USA/CO-CDC-MMB09444695/2021	2021-07-22	North America	USA	Mako Medical	Centers for Disease Control and Prevention Division of Viral Diseases, Pathogen Discovery	Dakota Howard et al
EPI_ISL_3428354	USA/CO-CDC-MMB09444740/2021	2021-07-22	North America	USA	Mako Medical	Centers for Disease Control and Prevention Division of Viral Diseases, Pathogen Discovery	Dakota Howard et al
EPI_ISL_3428266	USA/CO-CDC-MMB09444742/2021	2021-07-22	North America	USA	Mako Medical	Centers for Disease Control and Prevention Division of Viral Diseases, Pathogen Discovery	Dakota Howard et al
EPI_ISL_3428235	USA/CO-CDC-MMB09444761/2021	2021-07-22	North America	USA	Mako Medical	Centers for Disease Control and Prevention Division of Viral Diseases, Pathogen Discovery	Dakota Howard et al
EPI_ISL_3428386	USA/CO-CDC-MMB09444772/2021	2021-07-22	North America	USA	Mako Medical	Centers for Disease Control and Prevention Division of Viral Diseases, Pathogen Discovery	Dakota Howard et al
EPI_ISL_3428226	USA/CO-CDC-MMB09444975/2021	2021-07-22	North America	USA	Mako Medical	Centers for Disease Control and Prevention Division of Viral Diseases, Pathogen Discovery	Dakota Howard et al
EPI_ISL_3428350	USA/CO-CDC-MMB09444981/2021	2021-07-22	North America	USA	Mako Medical	Centers for Disease Control and Prevention Division of Viral Diseases, Pathogen Discovery	Dakota Howard et al
EPI_ISL_3428429	USA/CO-CDC-MMB09444985/2021	2021-07-22	North America	USA	Mako Medical	Centers for Disease Control and Prevention Division of Viral Diseases, Pathogen Discovery	Dakota Howard et al
EPI_ISL_3428465	USA/CO-CDC-MMB09445090/2021	2021-07-22	North America	USA	Mako Medical	Centers for Disease Control and Prevention Division of Viral Diseases, Pathogen Discovery	Dakota Howard et al
EPI_ISL_3428472	USA/CO-CDC-MMB09445102/2021	2021-07-22	North America	USA	Mako Medical	Centers for Disease Control and Prevention Division of Viral Diseases, Pathogen Discovery	Dakota Howard et al
EPI_ISL_3603163	USA/CO-CDC-MMB09445112/2021	2021-07-22	North America	USA	Mako Medical	Centers for Disease Control and Prevention Division of Viral Diseases, Pathogen Discovery	Dakota Howard et al
EPI_ISL_3428246	USA/CO-CDC-MMB09445133/2021	2021-07-22	North America	USA	Mako Medical	Centers for Disease Control and Prevention Division of Viral Diseases, Pathogen Discovery	Dakota Howard et al
EPI_ISL_3428440	USA/CO-CDC-MMB09445196/2021	2021-07-22	North America	USA	Mako Medical	Centers for Disease Control and Prevention Division of Viral Diseases, Pathogen Discovery	Dakota Howard et al
EPI_ISL_3428343	USA/CO-CDC-MMB09445235/2021	2021-07-22	North America	USA	Mako Medical	Centers for Disease Control and Prevention Division of Viral Diseases, Pathogen Discovery	Dakota Howard et al
EPI_ISL_3428242	USA/CO-CDC-MMB09445249/2021	2021-07-22	North America	USA	Mako Medical	Centers for Disease Control and Prevention Division of Viral Diseases, Pathogen Discovery	Dakota Howard et al
EPI_ISL_3428415	USA/CO-CDC-MMB09445285/2021	2021-07-22	North America	USA	Mako Medical	Centers for Disease Control and Prevention Division of Viral Diseases, Pathogen Discovery	Dakota Howard et al
EPI_ISL_3602971	USA/CO-CDC-MMB09445349/2021	2021-07-22	North America	USA	Mako Medical	Centers for Disease Control and Prevention Division of Viral Diseases, Pathogen Discovery	Dakota Howard et al
EPI_ISL_3428196	USA/CO-CDC-MMB09445397/2021	2021-07-22	North America	USA	Mako Medical	Centers for Disease Control and Prevention Division of Viral Diseases, Pathogen Discovery	Dakota Howard et al
EPI_ISL_3428273	USA/CO-CDC-MMB09445453/2021	2021-07-22	North America	USA	Mako Medical	Centers for Disease Control and Prevention Division of Viral Diseases, Pathogen Discovery	Dakota Howard et al
EPI_ISL_3428213	USA/CO-CDC-MMB09445547/2021	2021-07-22	North America	USA	Mako Medical	Centers for Disease Control and Prevention Division of Viral Diseases, Pathogen Discovery	Dakota Howard et al
EPI_ISL_3428197	USA/CO-CDC-MMB09445592/2021	2021-07-22	North America	USA	Mako Medical	Centers for Disease Control and Prevention Division of Viral Diseases, Pathogen Discovery	Dakota Howard et al
EPI_ISL_3428368	USA/CO-CDC-MMB09445604/2021	2021-07-22	North America	USA	Mako Medical	Centers for Disease Control and Prevention Division of Viral Diseases, Pathogen Discovery	Dakota Howard et al
EPI_ISL_3460894	USA/CO-CDC-MMB09445743/2021	2021-07-22	North America	USA	Mako Medical	Centers for Disease Control and Prevention Division of Viral Diseases, Pathogen Discovery	Dakota Howard et al
EPI_ISL_3428218	USA/CO-CDC-MMB09445753/2021	2021-07-22	North America	USA	Mako Medical	Centers for Disease Control and Prevention Division of Viral Diseases, Pathogen Discovery	Dakota Howard et al
EPI_ISL_3603272	USA/CO-CDC-MMB09445878/2021	2021-07-22	North America	USA	Mako Medical	Centers for Disease Control and Prevention Division of Viral Diseases, Pathogen Discovery	Dakota Howard et al
EPI_ISL_4276398	USA/CO-CDC-MMB09445915/2021	2021-07-26	North America	USA	Mako Medical	Centers for Disease Control and Prevention Division of Viral Diseases, Pathogen Discovery	Dakota Howard et al
EPI_ISL_3428222	USA/CO-CDC-MMB09445971/2021	2021-07-22	North America	USA	Mako Medical	Centers for Disease Control and Prevention Division of Viral Diseases, Pathogen Discovery	Dakota Howard et al
EPI_ISL_3428253	USA/CO-CDC-MMB09446118/2021	2021-07-22	North America	USA	Mako Medical	Centers for Disease Control and Prevention Division of Viral Diseases, Pathogen Discovery	Dakota Howard et al
EPI_ISL_3428215	USA/CO-CDC-MMB09446133/2021	2021-07-22	North America	USA	Mako Medical	Centers for Disease Control and Prevention Division of Viral Diseases, Pathogen Discovery	Dakota Howard et al
EPI_ISL_3428249	USA/CO-CDC-MMB09446171/2021	2021-07-22	North America	USA	Mako Medical	Centers for Disease Control and Prevention Division of Viral Diseases, Pathogen Discovery	Dakota Howard et al
EPI_ISL_3428209	USA/CO-CDC-MMB09446368/2021	2021-07-22	North America	USA	Mako Medical	Centers for Disease Control and Prevention Division of Viral Diseases, Pathogen Discovery	Dakota Howard et al
EPI_ISL_3428259	USA/CO-CDC-MMB09446406/2021	2021-07-22	North America	USA	Mako Medical	Centers for Disease Control and Prevention Division of Viral Diseases, Pathogen Discovery	Dakota Howard et al
EPI_ISL_3428269	USA/CO-CDC-MMB09446573/2021	2021-07-22	North America	USA	Mako Medical	Centers for Disease Control and Prevention Division of Viral Diseases, Pathogen Discovery	Dakota Howard et al
EPI_ISL_3428349	USA/CO-CDC-MMB09446743/2021	2021-07-22	North America	USA	Mako Medical	Centers for Disease Control and Prevention Division of Viral Diseases, Pathogen Discovery	Dakota Howard et al
EPI_ISL_3428365	USA/CO-CDC-MMB09446981/2021	2021-07-22	North America	USA	Mako Medical	Centers for Disease Control and Prevention Division of Viral Diseases, Pathogen Discovery	Dakota Howard et al
EPI_ISL_3603450	USA/CO-CDC-MMB09447048/2021	2021-07-22	North America	USA	Mako Medical	Centers for Disease Control and Prevention Division of Viral Diseases, Pathogen Discovery	Dakota Howard et al
EPI_ISL_3428283	USA/CO-CDC-MMB09447289/2021	2021-07-22	North America	USA	Mako Medical	Centers for Disease Control and Prevention Division of Viral Diseases, Pathogen Discovery	Dakota Howard et al
EPI_ISL_3428268	USA/CO-CDC-MMB09447749/2021	2021-07-22	North America	USA	Mako Medical	Centers for Disease Control and Prevention Division of Viral Diseases, Pathogen Discovery	Dakota Howard et al
EPI_ISL_3428348	USA/CO-CDC-MMB09447761/2021	2021-07-22	North America	USA	Mako Medical	Centers for Disease Control and Prevention Division of Viral Diseases, Pathogen Discovery	Dakota Howard et al
EPI_ISL_3428377	USA/CO-CDC-MMB09447899/2021	2021-07-22	North America	USA	Mako Medical	Centers for Disease Control and Prevention Division of Viral Diseases, Pathogen Discovery	Dakota Howard et al
EPI_ISL_3428212	USA/CO-CDC-MMB09448281/2021	2021-07-22	North America	USA	Mako Medical	Centers for Disease Control and Prevention Division of Viral Diseases, Pathogen Discovery	Dakota Howard et al
EPI_ISL_3428498	USA/CO-CDC-MMB09448428/2021	2021-07-22	North America	USA	Mako Medical	Centers for Disease Control and Prevention Division of Viral Diseases, Pathogen Discovery	Dakota Howard et al
EPI_ISL_3428204	USA/CO-CDC-MMB09448468/2021	2021-07-22	North America	USA	Mako Medical	Centers for Disease Control and Prevention Division of Viral Diseases, Pathogen Discovery	Dakota Howard et al
EPI_ISL_3428344	USA/CO-CDC-MMB09448561/2021	2021-07-22	North America	USA	Mako Medical	Centers for Disease Control and Prevention Division of Viral Diseases, Pathogen Discovery	Dakota Howard et al
EPI_ISL_3428362	USA/CO-CDC-MMB09448671/2021	2021-07-22	North America	USA	Mako Medical	Centers for Disease Control and Prevention Division of Viral Diseases, Pathogen Discovery	Dakota Howard et al
EPI_ISL_3428406	USA/CO-CDC-MMB09448674/2021	2021-07-22	North America	USA	Mako Medical	Centers for Disease Control and Prevention Division of Viral Diseases, Pathogen Discovery	Dakota Howard et al
EPI_ISL_3603359	USA/CO-CDC-MMB09448677/2021	2021-07-22	North America	USA	Mako Medical	Centers for Disease Control and Prevention Division of Viral Diseases, Pathogen Discovery	Dakota Howard et al
EPI_ISL_3428375	USA/CO-CDC-MMB09448690/2021	2021-07-22	North America	USA	Mako Medical	Centers for Disease Control and Prevention Division of Viral Diseases, Pathogen Discovery	Dakota Howard et al
EPI_ISL_3428366	USA/CO-CDC-MMB09448725/2021	2021-07-22	North America	USA	Mako Medical	Centers for Disease Control and Prevention Division of Viral Diseases, Pathogen Discovery	Dakota Howard et al
EPI_ISL_3428233	USA/CO-CDC-MMB09449152/2021	2021-07-22	North America	USA	Mako Medical	Centers for Disease Control and Prevention Division of Viral Diseases, Pathogen Discovery	Dakota Howard et al
EPI_ISL_3428236	USA/CO-CDC-MMB09449549/2021	2021-07-22	North America	USA	Mako Medical	Centers for Disease Control and Prevention Division of Viral Diseases, Pathogen Discovery	Dakota Howard et al
EPI_ISL_3428260	USA/CO-CDC-MMB09449564/2021	2021-07-22	North America	USA	Mako Medical	Centers for Disease Control and Prevention Division of Viral Diseases, Pathogen Discovery	Dakota Howard et al
EPI_ISL_3428238	USA/CO-CDC-MMB09449695/2021	2021-07-22	North America	USA	Mako Medical	Centers for Disease Control and Prevention Division of Viral Diseases, Pathogen Discovery	Dakota Howard et al
EPI_ISL_3428224	USA/CO-CDC-MMB09449708/2021	2021-07-22	North America	USA	Mako Medical	Centers for Disease Control and Prevention Division of Viral Diseases, Pathogen Discovery	Dakota Howard et al
EPI_ISL_3428202	USA/CO-CDC-MMB09450169/2021	2021-07-22	North America	USA	Mako Medical	Centers for Disease Control and Prevention Division of Viral Diseases, Pathogen Discovery	Dakota Howard et al
EPI_ISL_3428277	USA/CO-CDC-MMB09450177/2021	2021-07-22	North America	USA	Mako Medical	Centers for Disease Control and Prevention Division of Viral Diseases, Pathogen Discovery	Dakota Howard et al
EPI_ISL_3428413	USA/CO-CDC-MMB09450184/2021	2021-07-22	North America	USA	Mako Medical	Centers for Disease Control and Prevention Division of Viral Diseases, Pathogen Discovery	Dakota Howard et al
EPI_ISL_3428194	USA/CO-CDC-MMB09450279/2021	2021-07-22	North America	USA	Mako Medical	Centers for Disease Control and Prevention Division of Viral Diseases, Pathogen Discovery	Dakota Howard et al
EPI_ISL_3428402	USA/CO-CDC-MMB09450468/2021	2021-07-22	North America	USA	Mako Medical	Centers for Disease Control and Prevention Division of Viral Diseases, Pathogen Discovery	Dakota Howard et al
EPI_ISL_3428267	USA/CO-CDC-MMB09450713/2021	2021-07-22	North America	USA	Mako Medical	Centers for Disease Control and Prevention Division of Viral Diseases, Pathogen Discovery	Dakota Howard et al
EPI_ISL_3428342	USA/CO-CDC-MMB09450853/2021	2021-07-22	North America	USA	Mako Medical	Centers for Disease Control and Prevention Division of Viral Diseases, Pathogen Discovery	Dakota Howard et al
EPI_ISL_3428417	USA/CO-CDC-MMB09450865/2021	2021-07-22	North America	USA	Mako Medical	Centers for Disease Control and Prevention Division of Viral Diseases, Pathogen Discovery	Dakota Howard et al
EPI_ISL_3428199	USA/CO-CDC-MMB09450951/2021	2021-07-22	North America	USA	Mako Medical	Centers for Disease Control and Prevention Division of Viral Diseases, Pathogen Discovery	Dakota Howard et al
EPI_ISL_3428444	USA/CO-CDC-MMB09451033/2021	2021-07-22	North America	USA	Mako Medical	Centers for Disease Control and Prevention Division of Viral Diseases, Pathogen Discovery	Dakota Howard et al
EPI_ISL_3428397	USA/CO-CDC-MMB09451056/2021	2021-07-22	North America	USA	Mako Medical	Centers for Disease Control and Prevention Division of Viral Diseases, Pathogen Discovery	Dakota Howard et al
EPI_ISL_4276074	USA/CO-CDC-MMB09451058/2021	2021-07-22	North America	USA	Mako Medical	Centers for Disease Control and Prevention Division of Viral Diseases, Pathogen Discovery	Dakota Howard et al
EPI_ISL_3428275	USA/CO-CDC-MMB09451196/2021	2021-07-22	North America	USA	Mako Medical	Centers for Disease Control and Prevention Division of Viral Diseases, Pathogen Discovery	Dakota Howard et al
EPI_ISL_3428502	USA/CO-CDC-MMB09451198/2021	2021-07-22	North America	USA	Mako Medical	Centers for Disease Control and Prevention Division of Viral Diseases, Pathogen Discovery	Dakota Howard et al
EPI_ISL_3428200	USA/CO-CDC-MMB09451215/2021	2021-07-22	North America	USA	Mako Medical	Centers for Disease Control and Prevention Division of Viral Diseases, Pathogen Discovery	Dakota Howard et al
EPI_ISL_3428493	USA/CO-CDC-MMB09452785/2021	2021-07-22	North America	USA	Mako Medical	Centers for Disease Control and Prevention Division of Viral Diseases, Pathogen Discovery	Dakota Howard et al
EPI_ISL_4276004	USA/CO-CDC-MMB09453553/2021	2021-07-23	North America	USA	Mako Medical	Centers for Disease Control and Prevention Division of Viral Diseases, Pathogen Discovery	Dakota Howard et al
EPI_ISL_4276358	USA/CO-CDC-MMB09453576/2021	2021-07-23	North America	USA	Mako Medical	Centers for Disease Control and Prevention Division of Viral Diseases, Pathogen Discovery	Dakota Howard et al
EPI_ISL_4275996	USA/CO-CDC-MMB09453583/2021	2021-07-23	North America	USA	Mako Medical	Centers for Disease Control and Prevention Division of Viral Diseases, Pathogen Discovery	Dakota Howard et al
EPI_ISL_4276061	USA/CO-CDC-MMB09453730/2021	2021-07-23	North America	USA	Mako Medical	Centers for Disease Control and Prevention Division of Viral Diseases, Pathogen Discovery	Dakota Howard et al
EPI_ISL_4276079	USA/CO-CDC-MMB09453804/2021	2021-07-23	North America	USA	Mako Medical	Centers for Disease Control and Prevention Division of Viral Diseases, Pathogen Discovery	Dakota Howard et al
EPI_ISL_4276068	USA/CO-CDC-MMB09453884/2021	2021-07-23	North America	USA	Mako Medical	Centers for Disease Control and Prevention Division of Viral Diseases, Pathogen Discovery	Dakota Howard et al
EPI_ISL_4276091	USA/CO-CDC-MMB09454091/2021	2021-07-23	North America	USA	Mako Medical	Centers for Disease Control and Prevention Division of Viral Diseases, Pathogen Discovery	Dakota Howard et al
EPI_ISL_4276146	USA/CO-CDC-MMB09454190/2021	2021-07-23	North America	USA	Mako Medical	Centers for Disease Control and Prevention Division of Viral Diseases, Pathogen Discovery	Dakota Howard et al
EPI_ISL_4276045	USA/CO-CDC-MMB09454284/2021	2021-07-23	North America	USA	Mako Medical	Centers for Disease Control and Prevention Division of Viral Diseases, Pathogen Discovery	Dakota Howard et al
EPI_ISL_4276265	USA/CO-CDC-MMB09454434/2021	2021-07-23	North America	USA	Mako Medical	Centers for Disease Control and Prevention Division of Viral Diseases, Pathogen Discovery	Dakota Howard et al
EPI_ISL_4276020	USA/CO-CDC-MMB09454626/2021	2021-07-23	North America	USA	Mako Medical	Centers for Disease Control and Prevention Division of Viral Diseases, Pathogen Discovery	Dakota Howard et al
EPI_ISL_4276081	USA/CO-CDC-MMB09455186/2021	2021-07-23	North America	USA	Mako Medical	Centers for Disease Control and Prevention Division of Viral Diseases, Pathogen Discovery	Dakota Howard et al
EPI_ISL_4276000	USA/CO-CDC-MMB09455397/2021	2021-07-23	North America	USA	Mako Medical	Centers for Disease Control and Prevention Division of Viral Diseases, Pathogen Discovery	Dakota Howard et al
EPI_ISL_4276037	USA/CO-CDC-MMB09455489/2021	2021-07-23	North America	USA	Mako Medical	Centers for Disease Control and Prevention Division of Viral Diseases, Pathogen Discovery	Dakota Howard et al
EPI_ISL_4276077	USA/CO-CDC-MMB09455520/2021	2021-07-23	North America	USA	Mako Medical	Centers for Disease Control and Prevention Division of Viral Diseases, Pathogen Discovery	Dakota Howard et al
EPI_ISL_4276034	USA/CO-CDC-MMB09455522/2021	2021-07-23	North America	USA	Mako Medical	Centers for Disease Control and Prevention Division of Viral Diseases, Pathogen Discovery	Dakota Howard et al
EPI_ISL_4276229	USA/CO-CDC-MMB09455772/2021	2021-07-23	North America	USA	Mako Medical	Centers for Disease Control and Prevention Division of Viral Diseases, Pathogen Discovery	Dakota Howard et al
EPI_ISL_4276362	USA/CO-CDC-MMB09456007/2021	2021-07-23	North America	USA	Mako Medical	Centers for Disease Control and Prevention Division of Viral Diseases, Pathogen Discovery	Dakota Howard et al
EPI_ISL_4276165	USA/CO-CDC-MMB09456169/2021	2021-07-23	North America	USA	Mako Medical	Centers for Disease Control and Prevention Division of Viral Diseases, Pathogen Discovery	Dakota Howard et al
EPI_ISL_4276158	USA/CO-CDC-MMB09456242/2021	2021-07-23	North America	USA	Mako Medical	Centers for Disease Control and Prevention Division of Viral Diseases, Pathogen Discovery	Dakota Howard et al
EPI_ISL_4276292	USA/CO-CDC-MMB09456243/2021	2021-07-23	North America	USA	Mako Medical	Centers for Disease Control and Prevention Division of Viral Diseases, Pathogen Discovery	Dakota Howard et al
EPI_ISL_4276281	USA/CO-CDC-MMB09456255/2021	2021-07-23	North America	USA	Mako Medical	Centers for Disease Control and Prevention Division of Viral Diseases, Pathogen Discovery	Dakota Howard et al
EPI_ISL_4276052	USA/CO-CDC-MMB09456441/2021	2021-07-23	North America	USA	Mako Medical	Centers for Disease Control and Prevention Division of Viral Diseases, Pathogen Discovery	Dakota Howard et al
EPI_ISL_4276309	USA/CO-CDC-MMB09456577/2021	2021-07-23	North America	USA	Mako Medical	Centers for Disease Control and Prevention Division of Viral Diseases, Pathogen Discovery	Dakota Howard et al
EPI_ISL_4276270	USA/CO-CDC-MMB09456810/2021	2021-07-23	North America	USA	Mako Medical	Centers for Disease Control and Prevention Division of Viral Diseases, Pathogen Discovery	Dakota Howard et al
EPI_ISL_4276163	USA/CO-CDC-MMB09457303/2021	2021-07-23	North America	USA	Mako Medical	Centers for Disease Control and Prevention Division of Viral Diseases, Pathogen Discovery	Dakota Howard et al
EPI_ISL_4276228	USA/CO-CDC-MMB09457310/2021	2021-07-23	North America	USA	Mako Medical	Centers for Disease Control and Prevention Division of Viral Diseases, Pathogen Discovery	Dakota Howard et al
EPI_ISL_4276199	USA/CO-CDC-MMB09457418/2021	2021-07-23	North America	USA	Mako Medical	Centers for Disease Control and Prevention Division of Viral Diseases, Pathogen Discovery	Dakota Howard et al
EPI_ISL_4276096	USA/CO-CDC-MMB09457740/2021	2021-07-23	North America	USA	Mako Medical	Centers for Disease Control and Prevention Division of Viral Diseases, Pathogen Discovery	Dakota Howard et al
EPI_ISL_4276083	USA/CO-CDC-MMB09457983/2021	2021-07-23	North America	USA	Mako Medical	Centers for Disease Control and Prevention Division of Viral Diseases, Pathogen Discovery	Dakota Howard et al
EPI_ISL_4276069	USA/CO-CDC-MMB09458040/2021	2021-07-23	North America	USA	Mako Medical	Centers for Disease Control and Prevention Division of Viral Diseases, Pathogen Discovery	Dakota Howard et al
EPI_ISL_4276085	USA/CO-CDC-MMB09458051/2021	2021-07-23	North America	USA	Mako Medical	Centers for Disease Control and Prevention Division of Viral Diseases, Pathogen Discovery	Dakota Howard et al
EPI_ISL_4276354	USA/CO-CDC-MMB09458282/2021	2021-07-23	North America	USA	Mako Medical	Centers for Disease Control and Prevention Division of Viral Diseases, Pathogen Discovery	Dakota Howard et al
EPI_ISL_4276237	USA/CO-CDC-MMB09458443/2021	2021-07-23	North America	USA	Mako Medical	Centers for Disease Control and Prevention Division of Viral Diseases, Pathogen Discovery	Dakota Howard et al
EPI_ISL_4276325	USA/CO-CDC-MMB09458478/2021	2021-07-23	North America	USA	Mako Medical	Centers for Disease Control and Prevention Division of Viral Diseases, Pathogen Discovery	Dakota Howard et al
EPI_ISL_4276073	USA/CO-CDC-MMB09458524/2021	2021-07-23	North America	USA	Mako Medical	Centers for Disease Control and Prevention Division of Viral Diseases, Pathogen Discovery	Dakota Howard et al
EPI_ISL_4276249	USA/CO-CDC-MMB09458569/2021	2021-07-23	North America	USA	Mako Medical	Centers for Disease Control and Prevention Division of Viral Diseases, Pathogen Discovery	Dakota Howard et al
EPI_ISL_4276193	USA/CO-CDC-MMB09458671/2021	2021-07-23	North America	USA	Mako Medical	Centers for Disease Control and Prevention Division of Viral Diseases, Pathogen Discovery	Dakota Howard et al
EPI_ISL_4276075	USA/CO-CDC-MMB09458673/2021	2021-07-23	North America	USA	Mako Medical	Centers for Disease Control and Prevention Division of Viral Diseases, Pathogen Discovery	Dakota Howard et al
EPI_ISL_4276223	USA/CO-CDC-MMB09458675/2021	2021-07-23	North America	USA	Mako Medical	Centers for Disease Control and Prevention Division of Viral Diseases, Pathogen Discovery	Dakota Howard et al
EPI_ISL_4276078	USA/CO-CDC-MMB09459316/2021	2021-07-23	North America	USA	Mako Medical	Centers for Disease Control and Prevention Division of Viral Diseases, Pathogen Discovery	Dakota Howard et al
EPI_ISL_4276031	USA/CO-CDC-MMB09459853/2021	2021-07-23	North America	USA	Mako Medical	Centers for Disease Control and Prevention Division of Viral Diseases, Pathogen Discovery	Dakota Howard et al
EPI_ISL_4276087	USA/CO-CDC-MMB09459861/2021	2021-07-23	North America	USA	Mako Medical	Centers for Disease Control and Prevention Division of Viral Diseases, Pathogen Discovery	Dakota Howard et al
EPI_ISL_4276301	USA/CO-CDC-MMB09459877/2021	2021-07-23	North America	USA	Mako Medical	Centers for Disease Control and Prevention Division of Viral Diseases, Pathogen Discovery	Dakota Howard et al
EPI_ISL_4275991	USA/CO-CDC-MMB09460114/2021	2021-07-23	North America	USA	Mako Medical	Centers for Disease Control and Prevention Division of Viral Diseases, Pathogen Discovery	Dakota Howard et al
EPI_ISL_4275983	USA/CO-CDC-MMB09460134/2021	2021-07-23	North America	USA	Mako Medical	Centers for Disease Control and Prevention Division of Viral Diseases, Pathogen Discovery	Dakota Howard et al
EPI_ISL_4276076	USA/CO-CDC-MMB09460165/2021	2021-07-23	North America	USA	Mako Medical	Centers for Disease Control and Prevention Division of Viral Diseases, Pathogen Discovery	Dakota Howard et al
EPI_ISL_4276257	USA/CO-CDC-MMB09460323/2021	2021-07-23	North America	USA	Mako Medical	Centers for Disease Control and Prevention Division of Viral Diseases, Pathogen Discovery	Dakota Howard et al
EPI_ISL_4276198	USA/CO-CDC-MMB09460434/2021	2021-07-23	North America	USA	Mako Medical	Centers for Disease Control and Prevention Division of Viral Diseases, Pathogen Discovery	Dakota Howard et al
EPI_ISL_4276203	USA/CO-CDC-MMB09460496/2021	2021-07-23	North America	USA	Mako Medical	Centers for Disease Control and Prevention Division of Viral Diseases, Pathogen Discovery	Dakota Howard et al
EPI_ISL_4276331	USA/CO-CDC-MMB09460600/2021	2021-07-23	North America	USA	Mako Medical	Centers for Disease Control and Prevention Division of Viral Diseases, Pathogen Discovery	Dakota Howard et al
EPI_ISL_4276008	USA/CO-CDC-MMB09460757/2021	2021-07-23	North America	USA	Mako Medical	Centers for Disease Control and Prevention Division of Viral Diseases, Pathogen Discovery	Dakota Howard et al
EPI_ISL_4276101	USA/CO-CDC-MMB09461131/2021	2021-07-23	North America	USA	Mako Medical	Centers for Disease Control and Prevention Division of Viral Diseases, Pathogen Discovery	Dakota Howard et al
EPI_ISL_4276117	USA/CO-CDC-MMB09461147/2021	2021-07-23	North America	USA	Mako Medical	Centers for Disease Control and Prevention Division of Viral Diseases, Pathogen Discovery	Dakota Howard et al
EPI_ISL_4276056	USA/CO-CDC-MMB09461155/2021	2021-07-23	North America	USA	Mako Medical	Centers for Disease Control and Prevention Division of Viral Diseases, Pathogen Discovery	Dakota Howard et al
EPI_ISL_4275997	USA/CO-CDC-MMB09461164/2021	2021-07-23	North America	USA	Mako Medical	Centers for Disease Control and Prevention Division of Viral Diseases, Pathogen Discovery	Dakota Howard et al
EPI_ISL_4276348	USA/CO-CDC-MMB09461196/2021	2021-07-23	North America	USA	Mako Medical	Centers for Disease Control and Prevention Division of Viral Diseases, Pathogen Discovery	Dakota Howard et al
EPI_ISL_4276369	USA/CO-CDC-MMB09461359/2021	2021-07-23	North America	USA	Mako Medical	Centers for Disease Control and Prevention Division of Viral Diseases, Pathogen Discovery	Dakota Howard et al
EPI_ISL_4276213	USA/CO-CDC-MMB09461686/2021	2021-07-23	North America	USA	Mako Medical	Centers for Disease Control and Prevention Division of Viral Diseases, Pathogen Discovery	Dakota Howard et al
EPI_ISL_4276260	USA/CO-CDC-MMB09461741/2021	2021-07-23	North America	USA	Mako Medical	Centers for Disease Control and Prevention Division of Viral Diseases, Pathogen Discovery	Dakota Howard et al
EPI_ISL_4276179	USA/CO-CDC-MMB09461774/2021	2021-07-23	North America	USA	Mako Medical	Centers for Disease Control and Prevention Division of Viral Diseases, Pathogen Discovery	Dakota Howard et al
EPI_ISL_3428459	USA/CO-CDC-MMB09461843/2021	2021-07-23	North America	USA	Mako Medical	Centers for Disease Control and Prevention Division of Viral Diseases, Pathogen Discovery	Dakota Howard et al
EPI_ISL_4276304	USA/CO-CDC-MMB09461864/2021	2021-07-23	North America	USA	Mako Medical	Centers for Disease Control and Prevention Division of Viral Diseases, Pathogen Discovery	Dakota Howard et al
EPI_ISL_4276259	USA/CO-CDC-MMB09461898/2021	2021-07-23	North America	USA	Mako Medical	Centers for Disease Control and Prevention Division of Viral Diseases, Pathogen Discovery	Dakota Howard et al
EPI_ISL_4276254	USA/CO-CDC-MMB09461999/2021	2021-07-23	North America	USA	Mako Medical	Centers for Disease Control and Prevention Division of Viral Diseases, Pathogen Discovery	Dakota Howard et al
EPI_ISL_4276063	USA/CO-CDC-MMB09462000/2021	2021-07-23	North America	USA	Mako Medical	Centers for Disease Control and Prevention Division of Viral Diseases, Pathogen Discovery	Dakota Howard et al
EPI_ISL_4276326	USA/CO-CDC-MMB09462128/2021	2021-07-23	North America	USA	Mako Medical	Centers for Disease Control and Prevention Division of Viral Diseases, Pathogen Discovery	Dakota Howard et al
EPI_ISL_4276112	USA/CO-CDC-MMB09462133/2021	2021-07-23	North America	USA	Mako Medical	Centers for Disease Control and Prevention Division of Viral Diseases, Pathogen Discovery	Dakota Howard et al
EPI_ISL_4276064	USA/CO-CDC-MMB09462212/2021	2021-07-23	North America	USA	Mako Medical	Centers for Disease Control and Prevention Division of Viral Diseases, Pathogen Discovery	Dakota Howard et al
EPI_ISL_4275989	USA/CO-CDC-MMB09462243/2021	2021-07-23	North America	USA	Mako Medical	Centers for Disease Control and Prevention Division of Viral Diseases, Pathogen Discovery	Dakota Howard et al
EPI_ISL_3428489	USA/CO-CDC-MMB09463084/2021	2021-07-24	North America	USA	Mako Medical	Centers for Disease Control and Prevention Division of Viral Diseases, Pathogen Discovery	Dakota Howard et al
EPI_ISL_4275941	USA/CO-CDC-MMB09463150/2021	2021-07-24	North America	USA	Mako Medical	Centers for Disease Control and Prevention Division of Viral Diseases, Pathogen Discovery	Dakota Howard et al
EPI_ISL_3428457	USA/CO-CDC-MMB09463270/2021	2021-07-24	North America	USA	Mako Medical	Centers for Disease Control and Prevention Division of Viral Diseases, Pathogen Discovery	Dakota Howard et al
EPI_ISL_4275900	USA/CO-CDC-MMB09463420/2021	2021-07-24	North America	USA	Mako Medical	Centers for Disease Control and Prevention Division of Viral Diseases, Pathogen Discovery	Dakota Howard et al
EPI_ISL_4275901	USA/CO-CDC-MMB09463427/2021	2021-07-24	North America	USA	Mako Medical	Centers for Disease Control and Prevention Division of Viral Diseases, Pathogen Discovery	Dakota Howard et al
EPI_ISL_4275974	USA/CO-CDC-MMB09463508/2021	2021-07-24	North America	USA	Mako Medical	Centers for Disease Control and Prevention Division of Viral Diseases, Pathogen Discovery	Dakota Howard et al
EPI_ISL_4275909	USA/CO-CDC-MMB09463567/2021	2021-07-24	North America	USA	Mako Medical	Centers for Disease Control and Prevention Division of Viral Diseases, Pathogen Discovery	Dakota Howard et al
EPI_ISL_3428519	USA/CO-CDC-MMB09463584/2021	2021-07-24	North America	USA	Mako Medical	Centers for Disease Control and Prevention Division of Viral Diseases, Pathogen Discovery	Dakota Howard et al
EPI_ISL_4276571	USA/CO-CDC-MMB09463593/2021	2021-07-24	North America	USA	Mako Medical	Centers for Disease Control and Prevention Division of Viral Diseases, Pathogen Discovery	Dakota Howard et al
EPI_ISL_3428496	USA/CO-CDC-MMB09463756/2021	2021-07-24	North America	USA	Mako Medical	Centers for Disease Control and Prevention Division of Viral Diseases, Pathogen Discovery	Dakota Howard et al
EPI_ISL_4275935	USA/CO-CDC-MMB09463759/2021	2021-07-24	North America	USA	Mako Medical	Centers for Disease Control and Prevention Division of Viral Diseases, Pathogen Discovery	Dakota Howard et al
EPI_ISL_4275913	USA/CO-CDC-MMB09463764/2021	2021-07-24	North America	USA	Mako Medical	Centers for Disease Control and Prevention Division of Viral Diseases, Pathogen Discovery	Dakota Howard et al
EPI_ISL_4275907	USA/CO-CDC-MMB09463768/2021	2021-07-24	North America	USA	Mako Medical	Centers for Disease Control and Prevention Division of Viral Diseases, Pathogen Discovery	Dakota Howard et al
EPI_ISL_3428531	USA/CO-CDC-MMB09463799/2021	2021-07-24	North America	USA	Mako Medical	Centers for Disease Control and Prevention Division of Viral Diseases, Pathogen Discovery	Dakota Howard et al
EPI_ISL_4275960	USA/CO-CDC-MMB09463801/2021	2021-07-24	North America	USA	Mako Medical	Centers for Disease Control and Prevention Division of Viral Diseases, Pathogen Discovery	Dakota Howard et al
EPI_ISL_3428463	USA/CO-CDC-MMB09463842/2021	2021-07-24	North America	USA	Mako Medical	Centers for Disease Control and Prevention Division of Viral Diseases, Pathogen Discovery	Dakota Howard et al
EPI_ISL_3428461	USA/CO-CDC-MMB09464023/2021	2021-07-24	North America	USA	Mako Medical	Centers for Disease Control and Prevention Division of Viral Diseases, Pathogen Discovery	Dakota Howard et al
EPI_ISL_4275970	USA/CO-CDC-MMB09464028/2021	2021-07-24	North America	USA	Mako Medical	Centers for Disease Control and Prevention Division of Viral Diseases, Pathogen Discovery	Dakota Howard et al
EPI_ISL_4275902	USA/CO-CDC-MMB09464029/2021	2021-07-24	North America	USA	Mako Medical	Centers for Disease Control and Prevention Division of Viral Diseases, Pathogen Discovery	Dakota Howard et al
EPI_ISL_4275919	USA/CO-CDC-MMB09464091/2021	2021-07-24	North America	USA	Mako Medical	Centers for Disease Control and Prevention Division of Viral Diseases, Pathogen Discovery	Dakota Howard et al
EPI_ISL_4275976	USA/CO-CDC-MMB09464098/2021	2021-07-24	North America	USA	Mako Medical	Centers for Disease Control and Prevention Division of Viral Diseases, Pathogen Discovery	Dakota Howard et al
EPI_ISL_3428494	USA/CO-CDC-MMB09464173/2021	2021-07-24	North America	USA	Mako Medical	Centers for Disease Control and Prevention Division of Viral Diseases, Pathogen Discovery	Dakota Howard et al
EPI_ISL_4275968	USA/CO-CDC-MMB09464200/2021	2021-07-24	North America	USA	Mako Medical	Centers for Disease Control and Prevention Division of Viral Diseases, Pathogen Discovery	Dakota Howard et al
EPI_ISL_4275920	USA/CO-CDC-MMB09464207/2021	2021-07-24	North America	USA	Mako Medical	Centers for Disease Control and Prevention Division of Viral Diseases, Pathogen Discovery	Dakota Howard et al
EPI_ISL_4275921	USA/CO-CDC-MMB09464273/2021	2021-07-24	North America	USA	Mako Medical	Centers for Disease Control and Prevention Division of Viral Diseases, Pathogen Discovery	Dakota Howard et al
EPI_ISL_4275899	USA/CO-CDC-MMB09464370/2021	2021-07-24	North America	USA	Mako Medical	Centers for Disease Control and Prevention Division of Viral Diseases, Pathogen Discovery	Dakota Howard et al
EPI_ISL_3428492	USA/CO-CDC-MMB09464382/2021	2021-07-24	North America	USA	Mako Medical	Centers for Disease Control and Prevention Division of Viral Diseases, Pathogen Discovery	Dakota Howard et al
EPI_ISL_4275961	USA/CO-CDC-MMB09464441/2021	2021-07-24	North America	USA	Mako Medical	Centers for Disease Control and Prevention Division of Viral Diseases, Pathogen Discovery	Dakota Howard et al
EPI_ISL_4275969	USA/CO-CDC-MMB09464484/2021	2021-07-24	North America	USA	Mako Medical	Centers for Disease Control and Prevention Division of Viral Diseases, Pathogen Discovery	Dakota Howard et al
EPI_ISL_4275906	USA/CO-CDC-MMB09464494/2021	2021-07-24	North America	USA	Mako Medical	Centers for Disease Control and Prevention Division of Viral Diseases, Pathogen Discovery	Dakota Howard et al
EPI_ISL_4275927	USA/CO-CDC-MMB09464540/2021	2021-07-24	North America	USA	Mako Medical	Centers for Disease Control and Prevention Division of Viral Diseases, Pathogen Discovery	Dakota Howard et al
EPI_ISL_4275908	USA/CO-CDC-MMB09464640/2021	2021-07-24	North America	USA	Mako Medical	Centers for Disease Control and Prevention Division of Viral Diseases, Pathogen Discovery	Dakota Howard et al
EPI_ISL_4275967	USA/CO-CDC-MMB09464740/2021	2021-07-24	North America	USA	Mako Medical	Centers for Disease Control and Prevention Division of Viral Diseases, Pathogen Discovery	Dakota Howard et al
EPI_ISL_4275975	USA/CO-CDC-MMB09464840/2021	2021-07-24	North America	USA	Mako Medical	Centers for Disease Control and Prevention Division of Viral Diseases, Pathogen Discovery	Dakota Howard et al
EPI_ISL_4276422	USA/CO-CDC-MMB09464865/2021	2021-07-24	North America	USA	Mako Medical	Centers for Disease Control and Prevention Division of Viral Diseases, Pathogen Discovery	Dakota Howard et al
EPI_ISL_3428527	USA/CO-CDC-MMB09464913/2021	2021-07-24	North America	USA	Mako Medical	Centers for Disease Control and Prevention Division of Viral Diseases, Pathogen Discovery	Dakota Howard et al
EPI_ISL_4275914	USA/CO-CDC-MMB09464932/2021	2021-07-24	North America	USA	Mako Medical	Centers for Disease Control and Prevention Division of Viral Diseases, Pathogen Discovery	Dakota Howard et al
EPI_ISL_4275949	USA/CO-CDC-MMB09464965/2021	2021-07-24	North America	USA	Mako Medical	Centers for Disease Control and Prevention Division of Viral Diseases, Pathogen Discovery	Dakota Howard et al
EPI_ISL_3428523	USA/CO-CDC-MMB09464991/2021	2021-07-24	North America	USA	Mako Medical	Centers for Disease Control and Prevention Division of Viral Diseases, Pathogen Discovery	Dakota Howard et al
EPI_ISL_3428514	USA/CO-CDC-MMB09464994/2021	2021-07-24	North America	USA	Mako Medical	Centers for Disease Control and Prevention Division of Viral Diseases, Pathogen Discovery	Dakota Howard et al
EPI_ISL_4275942	USA/CO-CDC-MMB09465029/2021	2021-07-24	North America	USA	Mako Medical	Centers for Disease Control and Prevention Division of Viral Diseases, Pathogen Discovery	Dakota Howard et al
EPI_ISL_4276565	USA/CO-CDC-MMB09465060/2021	2021-07-24	North America	USA	Mako Medical	Centers for Disease Control and Prevention Division of Viral Diseases, Pathogen Discovery	Dakota Howard et al
EPI_ISL_4275962	USA/CO-CDC-MMB09465083/2021	2021-07-24	North America	USA	Mako Medical	Centers for Disease Control and Prevention Division of Viral Diseases, Pathogen Discovery	Dakota Howard et al
EPI_ISL_4275947	USA/CO-CDC-MMB09465089/2021	2021-07-24	North America	USA	Mako Medical	Centers for Disease Control and Prevention Division of Viral Diseases, Pathogen Discovery	Dakota Howard et al
EPI_ISL_4276013	USA/CO-CDC-MMB09465095/2021	2021-07-24	North America	USA	Mako Medical	Centers for Disease Control and Prevention Division of Viral Diseases, Pathogen Discovery	Dakota Howard et al
EPI_ISL_4275922	USA/CO-CDC-MMB09465118/2021	2021-07-24	North America	USA	Mako Medical	Centers for Disease Control and Prevention Division of Viral Diseases, Pathogen Discovery	Dakota Howard et al
EPI_ISL_3428491	USA/CO-CDC-MMB09465129/2021	2021-07-24	North America	USA	Mako Medical	Centers for Disease Control and Prevention Division of Viral Diseases, Pathogen Discovery	Dakota Howard et al
EPI_ISL_3428510	USA/CO-CDC-MMB09465136/2021	2021-07-24	North America	USA	Mako Medical	Centers for Disease Control and Prevention Division of Viral Diseases, Pathogen Discovery	Dakota Howard et al
EPI_ISL_3428458	USA/CO-CDC-MMB09465137/2021	2021-07-24	North America	USA	Mako Medical	Centers for Disease Control and Prevention Division of Viral Diseases, Pathogen Discovery	Dakota Howard et al
EPI_ISL_3428460	USA/CO-CDC-MMB09465149/2021	2021-07-24	North America	USA	Mako Medical	Centers for Disease Control and Prevention Division of Viral Diseases, Pathogen Discovery	Dakota Howard et al
EPI_ISL_4275928	USA/CO-CDC-MMB09465160/2021	2021-07-24	North America	USA	Mako Medical	Centers for Disease Control and Prevention Division of Viral Diseases, Pathogen Discovery	Dakota Howard et al
EPI_ISL_3428497	USA/CO-CDC-MMB09465162/2021	2021-07-24	North America	USA	Mako Medical	Centers for Disease Control and Prevention Division of Viral Diseases, Pathogen Discovery	Dakota Howard et al
EPI_ISL_3428500	USA/CO-CDC-MMB09465175/2021	2021-07-24	North America	USA	Mako Medical	Centers for Disease Control and Prevention Division of Viral Diseases, Pathogen Discovery	Dakota Howard et al
EPI_ISL_4275912	USA/CO-CDC-MMB09465211/2021	2021-07-24	North America	USA	Mako Medical	Centers for Disease Control and Prevention Division of Viral Diseases, Pathogen Discovery	Dakota Howard et al
EPI_ISL_3428507	USA/CO-CDC-MMB09465215/2021	2021-07-24	North America	USA	Mako Medical	Centers for Disease Control and Prevention Division of Viral Diseases, Pathogen Discovery	Dakota Howard et al
EPI_ISL_3428517	USA/CO-CDC-MMB09465251/2021	2021-07-24	North America	USA	Mako Medical	Centers for Disease Control and Prevention Division of Viral Diseases, Pathogen Discovery	Dakota Howard et al
EPI_ISL_4275938	USA/CO-CDC-MMB09465349/2021	2021-07-24	North America	USA	Mako Medical	Centers for Disease Control and Prevention Division of Viral Diseases, Pathogen Discovery	Dakota Howard et al
EPI_ISL_4275948	USA/CO-CDC-MMB09465354/2021	2021-07-24	North America	USA	Mako Medical	Centers for Disease Control and Prevention Division of Viral Diseases, Pathogen Discovery	Dakota Howard et al
EPI_ISL_3428464	USA/CO-CDC-MMB09465357/2021	2021-07-24	North America	USA	Mako Medical	Centers for Disease Control and Prevention Division of Viral Diseases, Pathogen Discovery	Dakota Howard et al
EPI_ISL_3428506	USA/CO-CDC-MMB09465360/2021	2021-07-24	North America	USA	Mako Medical	Centers for Disease Control and Prevention Division of Viral Diseases, Pathogen Discovery	Dakota Howard et al
EPI_ISL_4275934	USA/CO-CDC-MMB09465404/2021	2021-07-24	North America	USA	Mako Medical	Centers for Disease Control and Prevention Division of Viral Diseases, Pathogen Discovery	Dakota Howard et al
EPI_ISL_4276490	USA/CO-CDC-MMB09465892/2021	2021-07-25	North America	USA	Mako Medical	Centers for Disease Control and Prevention Division of Viral Diseases, Pathogen Discovery	Dakota Howard et al
EPI_ISL_4276532	USA/CO-CDC-MMB09465938/2021	2021-07-25	North America	USA	Mako Medical	Centers for Disease Control and Prevention Division of Viral Diseases, Pathogen Discovery	Dakota Howard et al
EPI_ISL_4276487	USA/CO-CDC-MMB09465945/2021	2021-07-25	North America	USA	Mako Medical	Centers for Disease Control and Prevention Division of Viral Diseases, Pathogen Discovery	Dakota Howard et al
EPI_ISL_4276437	USA/CO-CDC-MMB09465975/2021	2021-07-25	North America	USA	Mako Medical	Centers for Disease Control and Prevention Division of Viral Diseases, Pathogen Discovery	Dakota Howard et al
EPI_ISL_4276564	USA/CO-CDC-MMB09466039/2021	2021-07-25	North America	USA	Mako Medical	Centers for Disease Control and Prevention Division of Viral Diseases, Pathogen Discovery	Dakota Howard et al
EPI_ISL_4276552	USA/CO-CDC-MMB09466083/2021	2021-07-25	North America	USA	Mako Medical	Centers for Disease Control and Prevention Division of Viral Diseases, Pathogen Discovery	Dakota Howard et al
EPI_ISL_4276485	USA/CO-CDC-MMB09466113/2021	2021-07-25	North America	USA	Mako Medical	Centers for Disease Control and Prevention Division of Viral Diseases, Pathogen Discovery	Dakota Howard et al
EPI_ISL_4276488	USA/CO-CDC-MMB09466133/2021	2021-07-25	North America	USA	Mako Medical	Centers for Disease Control and Prevention Division of Viral Diseases, Pathogen Discovery	Dakota Howard et al
EPI_ISL_4276460	USA/CO-CDC-MMB09466175/2021	2021-07-25	North America	USA	Mako Medical	Centers for Disease Control and Prevention Division of Viral Diseases, Pathogen Discovery	Dakota Howard et al
EPI_ISL_4276337	USA/CO-CDC-MMB09466195/2021	2021-07-25	North America	USA	Mako Medical	Centers for Disease Control and Prevention Division of Viral Diseases, Pathogen Discovery	Dakota Howard et al
EPI_ISL_4276570	USA/CO-CDC-MMB09466251/2021	2021-07-25	North America	USA	Mako Medical	Centers for Disease Control and Prevention Division of Viral Diseases, Pathogen Discovery	Dakota Howard et al
EPI_ISL_4276447	USA/CO-CDC-MMB09466256/2021	2021-07-25	North America	USA	Mako Medical	Centers for Disease Control and Prevention Division of Viral Diseases, Pathogen Discovery	Dakota Howard et al
EPI_ISL_4276424	USA/CO-CDC-MMB09466286/2021	2021-07-25	North America	USA	Mako Medical	Centers for Disease Control and Prevention Division of Viral Diseases, Pathogen Discovery	Dakota Howard et al
EPI_ISL_4276600	USA/CO-CDC-MMB09466292/2021	2021-07-25	North America	USA	Mako Medical	Centers for Disease Control and Prevention Division of Viral Diseases, Pathogen Discovery	Dakota Howard et al
EPI_ISL_4276496	USA/CO-CDC-MMB09466361/2021	2021-07-25	North America	USA	Mako Medical	Centers for Disease Control and Prevention Division of Viral Diseases, Pathogen Discovery	Dakota Howard et al
EPI_ISL_4276444	USA/CO-CDC-MMB09466407/2021	2021-07-25	North America	USA	Mako Medical	Centers for Disease Control and Prevention Division of Viral Diseases, Pathogen Discovery	Dakota Howard et al
EPI_ISL_4276452	USA/CO-CDC-MMB09466415/2021	2021-07-25	North America	USA	Mako Medical	Centers for Disease Control and Prevention Division of Viral Diseases, Pathogen Discovery	Dakota Howard et al
EPI_ISL_4276442	USA/CO-CDC-MMB09466420/2021	2021-07-25	North America	USA	Mako Medical	Centers for Disease Control and Prevention Division of Viral Diseases, Pathogen Discovery	Dakota Howard et al
EPI_ISL_4276461	USA/CO-CDC-MMB09466433/2021	2021-07-25	North America	USA	Mako Medical	Centers for Disease Control and Prevention Division of Viral Diseases, Pathogen Discovery	Dakota Howard et al
EPI_ISL_4276455	USA/CO-CDC-MMB09466439/2021	2021-07-25	North America	USA	Mako Medical	Centers for Disease Control and Prevention Division of Viral Diseases, Pathogen Discovery	Dakota Howard et al
EPI_ISL_4276559	USA/CO-CDC-MMB09466446/2021	2021-07-25	North America	USA	Mako Medical	Centers for Disease Control and Prevention Division of Viral Diseases, Pathogen Discovery	Dakota Howard et al
EPI_ISL_4276441	USA/CO-CDC-MMB09466522/2021	2021-07-25	North America	USA	Mako Medical	Centers for Disease Control and Prevention Division of Viral Diseases, Pathogen Discovery	Dakota Howard et al
EPI_ISL_4276459	USA/CO-CDC-MMB09466540/2021	2021-07-25	North America	USA	Mako Medical	Centers for Disease Control and Prevention Division of Viral Diseases, Pathogen Discovery	Dakota Howard et al
EPI_ISL_4276595	USA/CO-CDC-MMB09466576/2021	2021-07-25	North America	USA	Mako Medical	Centers for Disease Control and Prevention Division of Viral Diseases, Pathogen Discovery	Dakota Howard et al
EPI_ISL_4276542	USA/CO-CDC-MMB09466596/2021	2021-07-25	North America	USA	Mako Medical	Centers for Disease Control and Prevention Division of Viral Diseases, Pathogen Discovery	Dakota Howard et al
EPI_ISL_4276489	USA/CO-CDC-MMB09466648/2021	2021-07-25	North America	USA	Mako Medical	Centers for Disease Control and Prevention Division of Viral Diseases, Pathogen Discovery	Dakota Howard et al
EPI_ISL_4276500	USA/CO-CDC-MMB09466707/2021	2021-07-25	North America	USA	Mako Medical	Centers for Disease Control and Prevention Division of Viral Diseases, Pathogen Discovery	Dakota Howard et al
EPI_ISL_4276445	USA/CO-CDC-MMB09466721/2021	2021-07-25	North America	USA	Mako Medical	Centers for Disease Control and Prevention Division of Viral Diseases, Pathogen Discovery	Dakota Howard et al
EPI_ISL_4276577	USA/CO-CDC-MMB09466761/2021	2021-07-25	North America	USA	Mako Medical	Centers for Disease Control and Prevention Division of Viral Diseases, Pathogen Discovery	Dakota Howard et al
EPI_ISL_4276508	USA/CO-CDC-MMB09466770/2021	2021-07-25	North America	USA	Mako Medical	Centers for Disease Control and Prevention Division of Viral Diseases, Pathogen Discovery	Dakota Howard et al
EPI_ISL_4276418	USA/CO-CDC-MMB09466788/2021	2021-07-25	North America	USA	Mako Medical	Centers for Disease Control and Prevention Division of Viral Diseases, Pathogen Discovery	Dakota Howard et al
EPI_ISL_4276504	USA/CO-CDC-MMB09466868/2021	2021-07-25	North America	USA	Mako Medical	Centers for Disease Control and Prevention Division of Viral Diseases, Pathogen Discovery	Dakota Howard et al
EPI_ISL_4276464	USA/CO-CDC-MMB09466899/2021	2021-07-25	North America	USA	Mako Medical	Centers for Disease Control and Prevention Division of Viral Diseases, Pathogen Discovery	Dakota Howard et al
EPI_ISL_4276601	USA/CO-CDC-MMB09466963/2021	2021-07-25	North America	USA	Mako Medical	Centers for Disease Control and Prevention Division of Viral Diseases, Pathogen Discovery	Dakota Howard et al
EPI_ISL_4276448	USA/CO-CDC-MMB09466970/2021	2021-07-25	North America	USA	Mako Medical	Centers for Disease Control and Prevention Division of Viral Diseases, Pathogen Discovery	Dakota Howard et al
EPI_ISL_4276430	USA/CO-CDC-MMB09467013/2021	2021-07-25	North America	USA	Mako Medical	Centers for Disease Control and Prevention Division of Viral Diseases, Pathogen Discovery	Dakota Howard et al
EPI_ISL_4276443	USA/CO-CDC-MMB09467065/2021	2021-07-25	North America	USA	Mako Medical	Centers for Disease Control and Prevention Division of Viral Diseases, Pathogen Discovery	Dakota Howard et al
EPI_ISL_4276462	USA/CO-CDC-MMB09467179/2021	2021-07-25	North America	USA	Mako Medical	Centers for Disease Control and Prevention Division of Viral Diseases, Pathogen Discovery	Dakota Howard et al
EPI_ISL_4276466	USA/CO-CDC-MMB09467185/2021	2021-07-25	North America	USA	Mako Medical	Centers for Disease Control and Prevention Division of Viral Diseases, Pathogen Discovery	Dakota Howard et al
EPI_ISL_4276589	USA/CO-CDC-MMB09467193/2021	2021-07-25	North America	USA	Mako Medical	Centers for Disease Control and Prevention Division of Viral Diseases, Pathogen Discovery	Dakota Howard et al
EPI_ISL_4276428	USA/CO-CDC-MMB09467196/2021	2021-07-25	North America	USA	Mako Medical	Centers for Disease Control and Prevention Division of Viral Diseases, Pathogen Discovery	Dakota Howard et al
EPI_ISL_4276451	USA/CO-CDC-MMB09467199/2021	2021-07-25	North America	USA	Mako Medical	Centers for Disease Control and Prevention Division of Viral Diseases, Pathogen Discovery	Dakota Howard et al
EPI_ISL_4276582	USA/CO-CDC-MMB09467249/2021	2021-07-25	North America	USA	Mako Medical	Centers for Disease Control and Prevention Division of Viral Diseases, Pathogen Discovery	Dakota Howard et al
EPI_ISL_4276440	USA/CO-CDC-MMB09467260/2021	2021-07-25	North America	USA	Mako Medical	Centers for Disease Control and Prevention Division of Viral Diseases, Pathogen Discovery	Dakota Howard et al
EPI_ISL_4276588	USA/CO-CDC-MMB09467326/2021	2021-07-25	North America	USA	Mako Medical	Centers for Disease Control and Prevention Division of Viral Diseases, Pathogen Discovery	Dakota Howard et al
EPI_ISL_4276454	USA/CO-CDC-MMB09467436/2021	2021-07-25	North America	USA	Mako Medical	Centers for Disease Control and Prevention Division of Viral Diseases, Pathogen Discovery	Dakota Howard et al
EPI_ISL_4276553	USA/CO-CDC-MMB09467467/2021	2021-07-25	North America	USA	Mako Medical	Centers for Disease Control and Prevention Division of Viral Diseases, Pathogen Discovery	Dakota Howard et al
EPI_ISL_4276438	USA/CO-CDC-MMB09467598/2021	2021-07-25	North America	USA	Mako Medical	Centers for Disease Control and Prevention Division of Viral Diseases, Pathogen Discovery	Dakota Howard et al
EPI_ISL_4276433	USA/CO-CDC-MMB09467601/2021	2021-07-25	North America	USA	Mako Medical	Centers for Disease Control and Prevention Division of Viral Diseases, Pathogen Discovery	Dakota Howard et al
EPI_ISL_4276484	USA/CO-CDC-MMB09467605/2021	2021-07-25	North America	USA	Mako Medical	Centers for Disease Control and Prevention Division of Viral Diseases, Pathogen Discovery	Dakota Howard et al
EPI_ISL_4276548	USA/CO-CDC-MMB09467614/2021	2021-07-25	North America	USA	Mako Medical	Centers for Disease Control and Prevention Division of Viral Diseases, Pathogen Discovery	Dakota Howard et al
EPI_ISL_4276517	USA/CO-CDC-MMB09467634/2021	2021-07-25	North America	USA	Mako Medical	Centers for Disease Control and Prevention Division of Viral Diseases, Pathogen Discovery	Dakota Howard et al
EPI_ISL_4276495	USA/CO-CDC-MMB09467727/2021	2021-07-25	North America	USA	Mako Medical	Centers for Disease Control and Prevention Division of Viral Diseases, Pathogen Discovery	Dakota Howard et al
EPI_ISL_4276467	USA/CO-CDC-MMB09467728/2021	2021-07-25	North America	USA	Mako Medical	Centers for Disease Control and Prevention Division of Viral Diseases, Pathogen Discovery	Dakota Howard et al
EPI_ISL_4276574	USA/CO-CDC-MMB09467729/2021	2021-07-25	North America	USA	Mako Medical	Centers for Disease Control and Prevention Division of Viral Diseases, Pathogen Discovery	Dakota Howard et al
EPI_ISL_4276727	USA/CO-CDC-MMB09467785/2021	2021-07-26	North America	USA	Mako Medical	Centers for Disease Control and Prevention Division of Viral Diseases, Pathogen Discovery	Dakota Howard et al
EPI_ISL_4276295	USA/CO-CDC-MMB09467908/2021	2021-07-25	North America	USA	Mako Medical	Centers for Disease Control and Prevention Division of Viral Diseases, Pathogen Discovery	Dakota Howard et al
EPI_ISL_3428792	USA/CO-CDC-MMB09470174/2021	2021-07-26	North America	USA	Mako Medical	Centers for Disease Control and Prevention Division of Viral Diseases, Pathogen Discovery	Dakota Howard et al
EPI_ISL_4276471	USA/CO-CDC-MMB09470302/2021	2021-07-26	North America	USA	Mako Medical	Centers for Disease Control and Prevention Division of Viral Diseases, Pathogen Discovery	Dakota Howard et al
EPI_ISL_3428677	USA/CO-CDC-MMB09470400/2021	2021-07-26	North America	USA	Mako Medical	Centers for Disease Control and Prevention Division of Viral Diseases, Pathogen Discovery	Dakota Howard et al
EPI_ISL_4276414	USA/CO-CDC-MMB09470451/2021	2021-07-26	North America	USA	Mako Medical	Centers for Disease Control and Prevention Division of Viral Diseases, Pathogen Discovery	Dakota Howard et al
EPI_ISL_4276282	USA/CO-CDC-MMB09470503/2021	2021-07-26	North America	USA	Mako Medical	Centers for Disease Control and Prevention Division of Viral Diseases, Pathogen Discovery	Dakota Howard et al
EPI_ISL_4276330	USA/CO-CDC-MMB09470518/2021	2021-07-26	North America	USA	Mako Medical	Centers for Disease Control and Prevention Division of Viral Diseases, Pathogen Discovery	Dakota Howard et al
EPI_ISL_4276318	USA/CO-CDC-MMB09470529/2021	2021-07-26	North America	USA	Mako Medical	Centers for Disease Control and Prevention Division of Viral Diseases, Pathogen Discovery	Dakota Howard et al
EPI_ISL_4276336	USA/CO-CDC-MMB09470692/2021	2021-07-26	North America	USA	Mako Medical	Centers for Disease Control and Prevention Division of Viral Diseases, Pathogen Discovery	Dakota Howard et al
EPI_ISL_4276299	USA/CO-CDC-MMB09470695/2021	2021-07-26	North America	USA	Mako Medical	Centers for Disease Control and Prevention Division of Viral Diseases, Pathogen Discovery	Dakota Howard et al
EPI_ISL_3428758	USA/CO-CDC-MMB09470712/2021	2021-07-26	North America	USA	Mako Medical	Centers for Disease Control and Prevention Division of Viral Diseases, Pathogen Discovery	Dakota Howard et al
EPI_ISL_3428687	USA/CO-CDC-MMB09470800/2021	2021-07-26	North America	USA	Mako Medical	Centers for Disease Control and Prevention Division of Viral Diseases, Pathogen Discovery	Dakota Howard et al
EPI_ISL_4276560	USA/CO-CDC-MMB09470844/2021	2021-07-26	North America	USA	Mako Medical	Centers for Disease Control and Prevention Division of Viral Diseases, Pathogen Discovery	Dakota Howard et al
EPI_ISL_4276407	USA/CO-CDC-MMB09471251/2021	2021-07-26	North America	USA	Mako Medical	Centers for Disease Control and Prevention Division of Viral Diseases, Pathogen Discovery	Dakota Howard et al
EPI_ISL_3428670	USA/CO-CDC-MMB09471483/2021	2021-07-26	North America	USA	Mako Medical	Centers for Disease Control and Prevention Division of Viral Diseases, Pathogen Discovery	Dakota Howard et al
EPI_ISL_4276722	USA/CO-CDC-MMB09471687/2021	2021-07-26	North America	USA	Mako Medical	Centers for Disease Control and Prevention Division of Viral Diseases, Pathogen Discovery	Dakota Howard et al
EPI_ISL_4276717	USA/CO-CDC-MMB09471825/2021	2021-07-26	North America	USA	Mako Medical	Centers for Disease Control and Prevention Division of Viral Diseases, Pathogen Discovery	Dakota Howard et al
EPI_ISL_4276590	USA/CO-CDC-MMB09471946/2021	2021-07-26	North America	USA	Mako Medical	Centers for Disease Control and Prevention Division of Viral Diseases, Pathogen Discovery	Dakota Howard et al
EPI_ISL_3428681	USA/CO-CDC-MMB09471953/2021	2021-07-26	North America	USA	Mako Medical	Centers for Disease Control and Prevention Division of Viral Diseases, Pathogen Discovery	Dakota Howard et al
EPI_ISL_4276578	USA/CO-CDC-MMB09471961/2021	2021-07-26	North America	USA	Mako Medical	Centers for Disease Control and Prevention Division of Viral Diseases, Pathogen Discovery	Dakota Howard et al
EPI_ISL_3428638	USA/CO-CDC-MMB09472033/2021	2021-07-26	North America	USA	Mako Medical	Centers for Disease Control and Prevention Division of Viral Diseases, Pathogen Discovery	Dakota Howard et al
EPI_ISL_4276772	USA/CO-CDC-MMB09472270/2021	2021-07-26	North America	USA	Mako Medical	Centers for Disease Control and Prevention Division of Viral Diseases, Pathogen Discovery	Dakota Howard et al
EPI_ISL_4276505	USA/CO-CDC-MMB09472309/2021	2021-07-26	North America	USA	Mako Medical	Centers for Disease Control and Prevention Division of Viral Diseases, Pathogen Discovery	Dakota Howard et al
EPI_ISL_3428702	USA/CO-CDC-MMB09472425/2021	2021-07-26	North America	USA	Mako Medical	Centers for Disease Control and Prevention Division of Viral Diseases, Pathogen Discovery	Dakota Howard et al
EPI_ISL_4276527	USA/CO-CDC-MMB09472532/2021	2021-07-26	North America	USA	Mako Medical	Centers for Disease Control and Prevention Division of Viral Diseases, Pathogen Discovery	Dakota Howard et al
EPI_ISL_4276406	USA/CO-CDC-MMB09472589/2021	2021-07-26	North America	USA	Mako Medical	Centers for Disease Control and Prevention Division of Viral Diseases, Pathogen Discovery	Dakota Howard et al
EPI_ISL_4276359	USA/CO-CDC-MMB09472834/2021	2021-07-26	North America	USA	Mako Medical	Centers for Disease Control and Prevention Division of Viral Diseases, Pathogen Discovery	Dakota Howard et al
EPI_ISL_3428675	USA/CO-CDC-MMB09473154/2021	2021-07-26	North America	USA	Mako Medical	Centers for Disease Control and Prevention Division of Viral Diseases, Pathogen Discovery	Dakota Howard et al
EPI_ISL_4276314	USA/CO-CDC-MMB09473301/2021	2021-07-26	North America	USA	Mako Medical	Centers for Disease Control and Prevention Division of Viral Diseases, Pathogen Discovery	Dakota Howard et al
EPI_ISL_4276510	USA/CO-CDC-MMB09473464/2021	2021-07-26	North America	USA	Mako Medical	Centers for Disease Control and Prevention Division of Viral Diseases, Pathogen Discovery	Dakota Howard et al
EPI_ISL_4276287	USA/CO-CDC-MMB09473527/2021	2021-07-26	North America	USA	Mako Medical	Centers for Disease Control and Prevention Division of Viral Diseases, Pathogen Discovery	Dakota Howard et al
EPI_ISL_3428636	USA/CO-CDC-MMB09473607/2021	2021-07-26	North America	USA	Mako Medical	Centers for Disease Control and Prevention Division of Viral Diseases, Pathogen Discovery	Dakota Howard et al
EPI_ISL_4276329	USA/CO-CDC-MMB09473629/2021	2021-07-26	North America	USA	Mako Medical	Centers for Disease Control and Prevention Division of Viral Diseases, Pathogen Discovery	Dakota Howard et al
EPI_ISL_4276408	USA/CO-CDC-MMB09473682/2021	2021-07-26	North America	USA	Mako Medical	Centers for Disease Control and Prevention Division of Viral Diseases, Pathogen Discovery	Dakota Howard et al
EPI_ISL_4276523	USA/CO-CDC-MMB09473717/2021	2021-07-26	North America	USA	Mako Medical	Centers for Disease Control and Prevention Division of Viral Diseases, Pathogen Discovery	Dakota Howard et al
EPI_ISL_4276473	USA/CO-CDC-MMB09473739/2021	2021-07-26	North America	USA	Mako Medical	Centers for Disease Control and Prevention Division of Viral Diseases, Pathogen Discovery	Dakota Howard et al
EPI_ISL_3428581	USA/CO-CDC-MMB09473755/2021	2021-07-26	North America	USA	Mako Medical	Centers for Disease Control and Prevention Division of Viral Diseases, Pathogen Discovery	Dakota Howard et al
EPI_ISL_4276370	USA/CO-CDC-MMB09474056/2021	2021-07-26	North America	USA	Mako Medical	Centers for Disease Control and Prevention Division of Viral Diseases, Pathogen Discovery	Dakota Howard et al
EPI_ISL_4276531	USA/CO-CDC-MMB09474118/2021	2021-07-26	North America	USA	Mako Medical	Centers for Disease Control and Prevention Division of Viral Diseases, Pathogen Discovery	Dakota Howard et al
EPI_ISL_4276587	USA/CO-CDC-MMB09474262/2021	2021-07-26	North America	USA	Mako Medical	Centers for Disease Control and Prevention Division of Viral Diseases, Pathogen Discovery	Dakota Howard et al
EPI_ISL_4276575	USA/CO-CDC-MMB09474286/2021	2021-07-26	North America	USA	Mako Medical	Centers for Disease Control and Prevention Division of Viral Diseases, Pathogen Discovery	Dakota Howard et al
EPI_ISL_4276384	USA/CO-CDC-MMB09474294/2021	2021-07-26	North America	USA	Mako Medical	Centers for Disease Control and Prevention Division of Viral Diseases, Pathogen Discovery	Dakota Howard et al
EPI_ISL_3428774	USA/CO-CDC-MMB09474716/2021	2021-07-26	North America	USA	Mako Medical	Centers for Disease Control and Prevention Division of Viral Diseases, Pathogen Discovery	Dakota Howard et al
EPI_ISL_4276586	USA/CO-CDC-MMB09474835/2021	2021-07-26	North America	USA	Mako Medical	Centers for Disease Control and Prevention Division of Viral Diseases, Pathogen Discovery	Dakota Howard et al
EPI_ISL_4276272	USA/CO-CDC-MMB09474908/2021	2021-07-26	North America	USA	Mako Medical	Centers for Disease Control and Prevention Division of Viral Diseases, Pathogen Discovery	Dakota Howard et al
EPI_ISL_4276323	USA/CO-CDC-MMB09474989/2021	2021-07-26	North America	USA	Mako Medical	Centers for Disease Control and Prevention Division of Viral Diseases, Pathogen Discovery	Dakota Howard et al
EPI_ISL_4276382	USA/CO-CDC-MMB09474999/2021	2021-07-26	North America	USA	Mako Medical	Centers for Disease Control and Prevention Division of Viral Diseases, Pathogen Discovery	Dakota Howard et al
EPI_ISL_4276401	USA/CO-CDC-MMB09475009/2021	2021-07-26	North America	USA	Mako Medical	Centers for Disease Control and Prevention Division of Viral Diseases, Pathogen Discovery	Dakota Howard et al
EPI_ISL_4276009	USA/CO-CDC-MMB09475086/2021	2021-07-26	North America	USA	Mako Medical	Centers for Disease Control and Prevention Division of Viral Diseases, Pathogen Discovery	Dakota Howard et al
EPI_ISL_4276283	USA/CO-CDC-MMB09475095/2021	2021-07-26	North America	USA	Mako Medical	Centers for Disease Control and Prevention Division of Viral Diseases, Pathogen Discovery	Dakota Howard et al
EPI_ISL_3428720	USA/CO-CDC-MMB09475169/2021	2021-07-26	North America	USA	Mako Medical	Centers for Disease Control and Prevention Division of Viral Diseases, Pathogen Discovery	Dakota Howard et al
EPI_ISL_4276373	USA/CO-CDC-MMB09475180/2021	2021-07-26	North America	USA	Mako Medical	Centers for Disease Control and Prevention Division of Viral Diseases, Pathogen Discovery	Dakota Howard et al
EPI_ISL_4276777	USA/CO-CDC-MMB09475253/2021	2021-07-26	North America	USA	Mako Medical	Centers for Disease Control and Prevention Division of Viral Diseases, Pathogen Discovery	Dakota Howard et al
EPI_ISL_4276357	USA/CO-CDC-MMB09475366/2021	2021-07-26	North America	USA	Mako Medical	Centers for Disease Control and Prevention Division of Viral Diseases, Pathogen Discovery	Dakota Howard et al
EPI_ISL_3428686	USA/CO-CDC-MMB09475456/2021	2021-07-26	North America	USA	Mako Medical	Centers for Disease Control and Prevention Division of Viral Diseases, Pathogen Discovery	Dakota Howard et al
EPI_ISL_4276300	USA/CO-CDC-MMB09475555/2021	2021-07-26	North America	USA	Mako Medical	Centers for Disease Control and Prevention Division of Viral Diseases, Pathogen Discovery	Dakota Howard et al
EPI_ISL_4276551	USA/CO-CDC-MMB09475689/2021	2021-07-26	North America	USA	Mako Medical	Centers for Disease Control and Prevention Division of Viral Diseases, Pathogen Discovery	Dakota Howard et al
EPI_ISL_4276293	USA/CO-CDC-MMB09475760/2021	2021-07-26	North America	USA	Mako Medical	Centers for Disease Control and Prevention Division of Viral Diseases, Pathogen Discovery	Dakota Howard et al
EPI_ISL_4276468	USA/CO-CDC-MMB09475970/2021	2021-07-26	North America	USA	Mako Medical	Centers for Disease Control and Prevention Division of Viral Diseases, Pathogen Discovery	Dakota Howard et al
EPI_ISL_3428700	USA/CO-CDC-MMB09475981/2021	2021-07-26	North America	USA	Mako Medical	Centers for Disease Control and Prevention Division of Viral Diseases, Pathogen Discovery	Dakota Howard et al
EPI_ISL_3428669	USA/CO-CDC-MMB09476028/2021	2021-07-26	North America	USA	Mako Medical	Centers for Disease Control and Prevention Division of Viral Diseases, Pathogen Discovery	Dakota Howard et al
EPI_ISL_3428631	USA/CO-CDC-MMB09476312/2021	2021-07-26	North America	USA	Mako Medical	Centers for Disease Control and Prevention Division of Viral Diseases, Pathogen Discovery	Dakota Howard et al
EPI_ISL_4276514	USA/CO-CDC-MMB09476320/2021	2021-07-26	North America	USA	Mako Medical	Centers for Disease Control and Prevention Division of Viral Diseases, Pathogen Discovery	Dakota Howard et al
EPI_ISL_4276592	USA/CO-CDC-MMB09476370/2021	2021-07-26	North America	USA	Mako Medical	Centers for Disease Control and Prevention Division of Viral Diseases, Pathogen Discovery	Dakota Howard et al
EPI_ISL_4276306	USA/CO-CDC-MMB09476507/2021	2021-07-26	North America	USA	Mako Medical	Centers for Disease Control and Prevention Division of Viral Diseases, Pathogen Discovery	Dakota Howard et al
EPI_ISL_3428629	USA/CO-CDC-MMB09476667/2021	2021-07-26	North America	USA	Mako Medical	Centers for Disease Control and Prevention Division of Viral Diseases, Pathogen Discovery	Dakota Howard et al
EPI_ISL_3428648	USA/CO-CDC-MMB09476680/2021	2021-07-26	North America	USA	Mako Medical	Centers for Disease Control and Prevention Division of Viral Diseases, Pathogen Discovery	Dakota Howard et al
EPI_ISL_4276311	USA/CO-CDC-MMB09476710/2021	2021-07-26	North America	USA	Mako Medical	Centers for Disease Control and Prevention Division of Viral Diseases, Pathogen Discovery	Dakota Howard et al
EPI_ISL_4276302	USA/CO-CDC-MMB09476731/2021	2021-07-26	North America	USA	Mako Medical	Centers for Disease Control and Prevention Division of Viral Diseases, Pathogen Discovery	Dakota Howard et al
EPI_ISL_3428633	USA/CO-CDC-MMB09476744/2021	2021-07-26	North America	USA	Mako Medical	Centers for Disease Control and Prevention Division of Viral Diseases, Pathogen Discovery	Dakota Howard et al
EPI_ISL_3428604	USA/CO-CDC-MMB09476755/2021	2021-07-26	North America	USA	Mako Medical	Centers for Disease Control and Prevention Division of Viral Diseases, Pathogen Discovery	Dakota Howard et al
EPI_ISL_3428561	USA/CO-CDC-MMB09476807/2021	2021-07-26	North America	USA	Mako Medical	Centers for Disease Control and Prevention Division of Viral Diseases, Pathogen Discovery	Dakota Howard et al
EPI_ISL_4276524	USA/CO-CDC-MMB09476873/2021	2021-07-26	North America	USA	Mako Medical	Centers for Disease Control and Prevention Division of Viral Diseases, Pathogen Discovery	Dakota Howard et al
EPI_ISL_4276584	USA/CO-CDC-MMB09476895/2021	2021-07-26	North America	USA	Mako Medical	Centers for Disease Control and Prevention Division of Viral Diseases, Pathogen Discovery	Dakota Howard et al
EPI_ISL_3428710	USA/CO-CDC-MMB09476896/2021	2021-07-26	North America	USA	Mako Medical	Centers for Disease Control and Prevention Division of Viral Diseases, Pathogen Discovery	Dakota Howard et al
EPI_ISL_3428783	USA/CO-CDC-MMB09476970/2021	2021-07-26	North America	USA	Mako Medical	Centers for Disease Control and Prevention Division of Viral Diseases, Pathogen Discovery	Dakota Howard et al
EPI_ISL_4276339	USA/CO-CDC-MMB09477021/2021	2021-07-26	North America	USA	Mako Medical	Centers for Disease Control and Prevention Division of Viral Diseases, Pathogen Discovery	Dakota Howard et al
EPI_ISL_3428732	USA/CO-CDC-MMB09477157/2021	2021-07-26	North America	USA	Mako Medical	Centers for Disease Control and Prevention Division of Viral Diseases, Pathogen Discovery	Dakota Howard et al
EPI_ISL_3603319	USA/CO-CDC-MMB09477317/2021	2021-07-26	North America	USA	Mako Medical	Centers for Disease Control and Prevention Division of Viral Diseases, Pathogen Discovery	Dakota Howard et al
EPI_ISL_4276361	USA/CO-CDC-MMB09477341/2021	2021-07-26	North America	USA	Mako Medical	Centers for Disease Control and Prevention Division of Viral Diseases, Pathogen Discovery	Dakota Howard et al
EPI_ISL_4276421	USA/CO-CDC-MMB09477359/2021	2021-07-26	North America	USA	Mako Medical	Centers for Disease Control and Prevention Division of Viral Diseases, Pathogen Discovery	Dakota Howard et al
EPI_ISL_3428564	USA/CO-CDC-MMB09477386/2021	2021-07-26	North America	USA	Mako Medical	Centers for Disease Control and Prevention Division of Viral Diseases, Pathogen Discovery	Dakota Howard et al
EPI_ISL_4276288	USA/CO-CDC-MMB09477406/2021	2021-07-26	North America	USA	Mako Medical	Centers for Disease Control and Prevention Division of Viral Diseases, Pathogen Discovery	Dakota Howard et al
EPI_ISL_4276294	USA/CO-CDC-MMB09477427/2021	2021-07-26	North America	USA	Mako Medical	Centers for Disease Control and Prevention Division of Viral Diseases, Pathogen Discovery	Dakota Howard et al
EPI_ISL_4276305	USA/CO-CDC-MMB09477744/2021	2021-07-26	North America	USA	Mako Medical	Centers for Disease Control and Prevention Division of Viral Diseases, Pathogen Discovery	Dakota Howard et al
EPI_ISL_4276581	USA/CO-CDC-MMB09477752/2021	2021-07-26	North America	USA	Mako Medical	Centers for Disease Control and Prevention Division of Viral Diseases, Pathogen Discovery	Dakota Howard et al
EPI_ISL_3603349	USA/CO-CDC-MMB09477792/2021	2021-07-26	North America	USA	Mako Medical	Centers for Disease Control and Prevention Division of Viral Diseases, Pathogen Discovery	Dakota Howard et al
EPI_ISL_4276520	USA/CO-CDC-MMB09477880/2021	2021-07-26	North America	USA	Mako Medical	Centers for Disease Control and Prevention Division of Viral Diseases, Pathogen Discovery	Dakota Howard et al
EPI_ISL_3428726	USA/CO-CDC-MMB09477882/2021	2021-07-26	North America	USA	Mako Medical	Centers for Disease Control and Prevention Division of Viral Diseases, Pathogen Discovery	Dakota Howard et al
EPI_ISL_4276400	USA/CO-CDC-MMB09477983/2021	2021-07-26	North America	USA	Mako Medical	Centers for Disease Control and Prevention Division of Viral Diseases, Pathogen Discovery	Dakota Howard et al
EPI_ISL_3603239	USA/CO-CDC-MMB09478021/2021	2021-07-26	North America	USA	Mako Medical	Centers for Disease Control and Prevention Division of Viral Diseases, Pathogen Discovery	Dakota Howard et al
EPI_ISL_4276278	USA/CO-CDC-MMB09478193/2021	2021-07-26	North America	USA	Mako Medical	Centers for Disease Control and Prevention Division of Viral Diseases, Pathogen Discovery	Dakota Howard et al
EPI_ISL_4276538	USA/CO-CDC-MMB09478200/2021	2021-07-26	North America	USA	Mako Medical	Centers for Disease Control and Prevention Division of Viral Diseases, Pathogen Discovery	Dakota Howard et al
EPI_ISL_4276544	USA/CO-CDC-MMB09478228/2021	2021-07-26	North America	USA	Mako Medical	Centers for Disease Control and Prevention Division of Viral Diseases, Pathogen Discovery	Dakota Howard et al
EPI_ISL_4276324	USA/CO-CDC-MMB09478367/2021	2021-07-26	North America	USA	Mako Medical	Centers for Disease Control and Prevention Division of Viral Diseases, Pathogen Discovery	Dakota Howard et al
EPI_ISL_3428664	USA/CO-CDC-MMB09478653/2021	2021-07-26	North America	USA	Mako Medical	Centers for Disease Control and Prevention Division of Viral Diseases, Pathogen Discovery	Dakota Howard et al
EPI_ISL_3428642	USA/CO-CDC-MMB09478827/2021	2021-07-26	North America	USA	Mako Medical	Centers for Disease Control and Prevention Division of Viral Diseases, Pathogen Discovery	Dakota Howard et al
EPI_ISL_4276417	USA/CO-CDC-MMB09478898/2021	2021-07-26	North America	USA	Mako Medical	Centers for Disease Control and Prevention Division of Viral Diseases, Pathogen Discovery	Dakota Howard et al
EPI_ISL_4276238	USA/CO-CDC-MMB09479135/2021	2021-07-26	North America	USA	Mako Medical	Centers for Disease Control and Prevention Division of Viral Diseases, Pathogen Discovery	Dakota Howard et al
EPI_ISL_4276366	USA/CO-CDC-MMB09479216/2021	2021-07-26	North America	USA	Mako Medical	Centers for Disease Control and Prevention Division of Viral Diseases, Pathogen Discovery	Dakota Howard et al
EPI_ISL_3428659	USA/CO-CDC-MMB09479284/2021	2021-07-26	North America	USA	Mako Medical	Centers for Disease Control and Prevention Division of Viral Diseases, Pathogen Discovery	Dakota Howard et al
EPI_ISL_3428624	USA/CO-CDC-MMB09479611/2021	2021-07-26	North America	USA	Mako Medical	Centers for Disease Control and Prevention Division of Viral Diseases, Pathogen Discovery	Dakota Howard et al
EPI_ISL_4276364	USA/CO-CDC-MMB09479624/2021	2021-07-26	North America	USA	Mako Medical	Centers for Disease Control and Prevention Division of Viral Diseases, Pathogen Discovery	Dakota Howard et al
EPI_ISL_4276338	USA/CO-CDC-MMB09479939/2021	2021-07-26	North America	USA	Mako Medical	Centers for Disease Control and Prevention Division of Viral Diseases, Pathogen Discovery	Dakota Howard et al
EPI_ISL_4276363	USA/CO-CDC-MMB09480038/2021	2021-07-26	North America	USA	Mako Medical	Centers for Disease Control and Prevention Division of Viral Diseases, Pathogen Discovery	Dakota Howard et al
EPI_ISL_3428692	USA/CO-CDC-MMB09480044/2021	2021-07-26	North America	USA	Mako Medical	Centers for Disease Control and Prevention Division of Viral Diseases, Pathogen Discovery	Dakota Howard et al
EPI_ISL_4276518	USA/CO-CDC-MMB09480345/2021	2021-07-26	North America	USA	Mako Medical	Centers for Disease Control and Prevention Division of Viral Diseases, Pathogen Discovery	Dakota Howard et al
EPI_ISL_4276340	USA/CO-CDC-MMB09480386/2021	2021-07-26	North America	USA	Mako Medical	Centers for Disease Control and Prevention Division of Viral Diseases, Pathogen Discovery	Dakota Howard et al
EPI_ISL_3603330	USA/CO-CDC-MMB09480407/2021	2021-07-26	North America	USA	Mako Medical	Centers for Disease Control and Prevention Division of Viral Diseases, Pathogen Discovery	Dakota Howard et al
EPI_ISL_4276482	USA/CO-CDC-MMB09480419/2021	2021-07-26	North America	USA	Mako Medical	Centers for Disease Control and Prevention Division of Viral Diseases, Pathogen Discovery	Dakota Howard et al
EPI_ISL_4276371	USA/CO-CDC-MMB09480483/2021	2021-07-26	North America	USA	Mako Medical	Centers for Disease Control and Prevention Division of Viral Diseases, Pathogen Discovery	Dakota Howard et al
EPI_ISL_3428744	USA/CO-CDC-MMB09480492/2021	2021-07-26	North America	USA	Mako Medical	Centers for Disease Control and Prevention Division of Viral Diseases, Pathogen Discovery	Dakota Howard et al
EPI_ISL_4276317	USA/CO-CDC-MMB09480526/2021	2021-07-26	North America	USA	Mako Medical	Centers for Disease Control and Prevention Division of Viral Diseases, Pathogen Discovery	Dakota Howard et al
EPI_ISL_3428676	USA/CO-CDC-MMB09480597/2021	2021-07-26	North America	USA	Mako Medical	Centers for Disease Control and Prevention Division of Viral Diseases, Pathogen Discovery	Dakota Howard et al
EPI_ISL_4276399	USA/CO-CDC-MMB09480636/2021	2021-07-26	North America	USA	Mako Medical	Centers for Disease Control and Prevention Division of Viral Diseases, Pathogen Discovery	Dakota Howard et al
EPI_ISL_4276356	USA/CO-CDC-MMB09480640/2021	2021-07-26	North America	USA	Mako Medical	Centers for Disease Control and Prevention Division of Viral Diseases, Pathogen Discovery	Dakota Howard et al
EPI_ISL_4276341	USA/CO-CDC-MMB09480646/2021	2021-07-26	North America	USA	Mako Medical	Centers for Disease Control and Prevention Division of Viral Diseases, Pathogen Discovery	Dakota Howard et al
EPI_ISL_4276392	USA/CO-CDC-MMB09480681/2021	2021-07-26	North America	USA	Mako Medical	Centers for Disease Control and Prevention Division of Viral Diseases, Pathogen Discovery	Dakota Howard et al
EPI_ISL_3428653	USA/CO-CDC-MMB09480689/2021	2021-07-26	North America	USA	Mako Medical	Centers for Disease Control and Prevention Division of Viral Diseases, Pathogen Discovery	Dakota Howard et al
EPI_ISL_4276375	USA/CO-CDC-MMB09480692/2021	2021-07-26	North America	USA	Mako Medical	Centers for Disease Control and Prevention Division of Viral Diseases, Pathogen Discovery	Dakota Howard et al
EPI_ISL_4276608	USA/CO-CDC-MMB09483248/2021	2021-07-27	North America	USA	Mako Medical	Centers for Disease Control and Prevention Division of Viral Diseases, Pathogen Discovery	Dakota Howard et al
EPI_ISL_4276703	USA/CO-CDC-MMB09483553/2021	2021-07-27	North America	USA	Mako Medical	Centers for Disease Control and Prevention Division of Viral Diseases, Pathogen Discovery	Dakota Howard et al
EPI_ISL_4276786	USA/CO-CDC-MMB09483613/2021	2021-07-27	North America	USA	Mako Medical	Centers for Disease Control and Prevention Division of Viral Diseases, Pathogen Discovery	Dakota Howard et al
EPI_ISL_4276726	USA/CO-CDC-MMB09483796/2021	2021-07-27	North America	USA	Mako Medical	Centers for Disease Control and Prevention Division of Viral Diseases, Pathogen Discovery	Dakota Howard et al
EPI_ISL_4276785	USA/CO-CDC-MMB09484105/2021	2021-07-27	North America	USA	Mako Medical	Centers for Disease Control and Prevention Division of Viral Diseases, Pathogen Discovery	Dakota Howard et al
EPI_ISL_3428622	USA/CO-CDC-MMB09484420/2021	2021-07-27	North America	USA	Mako Medical	Centers for Disease Control and Prevention Division of Viral Diseases, Pathogen Discovery	Dakota Howard et al
EPI_ISL_4276620	USA/CO-CDC-MMB09484456/2021	2021-07-27	North America	USA	Mako Medical	Centers for Disease Control and Prevention Division of Viral Diseases, Pathogen Discovery	Dakota Howard et al
EPI_ISL_4276794	USA/CO-CDC-MMB09484709/2021	2021-07-27	North America	USA	Mako Medical	Centers for Disease Control and Prevention Division of Viral Diseases, Pathogen Discovery	Dakota Howard et al
EPI_ISL_4276879	USA/CO-CDC-MMB09484735/2021	2021-07-27	North America	USA	Mako Medical	Centers for Disease Control and Prevention Division of Viral Diseases, Pathogen Discovery	Dakota Howard et al
EPI_ISL_4276793	USA/CO-CDC-MMB09484804/2021	2021-07-27	North America	USA	Mako Medical	Centers for Disease Control and Prevention Division of Viral Diseases, Pathogen Discovery	Dakota Howard et al
EPI_ISL_3428641	USA/CO-CDC-MMB09484823/2021	2021-07-27	North America	USA	Mako Medical	Centers for Disease Control and Prevention Division of Viral Diseases, Pathogen Discovery	Dakota Howard et al
EPI_ISL_4276698	USA/CO-CDC-MMB09484834/2021	2021-07-27	North America	USA	Mako Medical	Centers for Disease Control and Prevention Division of Viral Diseases, Pathogen Discovery	Dakota Howard et al
EPI_ISL_4276734	USA/CO-CDC-MMB09484836/2021	2021-07-27	North America	USA	Mako Medical	Centers for Disease Control and Prevention Division of Viral Diseases, Pathogen Discovery	Dakota Howard et al
EPI_ISL_4276706	USA/CO-CDC-MMB09484938/2021	2021-07-27	North America	USA	Mako Medical	Centers for Disease Control and Prevention Division of Viral Diseases, Pathogen Discovery	Dakota Howard et al
EPI_ISL_4276778	USA/CO-CDC-MMB09484993/2021	2021-07-27	North America	USA	Mako Medical	Centers for Disease Control and Prevention Division of Viral Diseases, Pathogen Discovery	Dakota Howard et al
EPI_ISL_4276714	USA/CO-CDC-MMB09485006/2021	2021-07-27	North America	USA	Mako Medical	Centers for Disease Control and Prevention Division of Viral Diseases, Pathogen Discovery	Dakota Howard et al
EPI_ISL_3428606	USA/CO-CDC-MMB09485249/2021	2021-07-27	North America	USA	Mako Medical	Centers for Disease Control and Prevention Division of Viral Diseases, Pathogen Discovery	Dakota Howard et al
EPI_ISL_4276769	USA/CO-CDC-MMB09485834/2021	2021-07-27	North America	USA	Mako Medical	Centers for Disease Control and Prevention Division of Viral Diseases, Pathogen Discovery	Dakota Howard et al
EPI_ISL_4276666	USA/CO-CDC-MMB09485990/2021	2021-07-27	North America	USA	Mako Medical	Centers for Disease Control and Prevention Division of Viral Diseases, Pathogen Discovery	Dakota Howard et al
EPI_ISL_4276667	USA/CO-CDC-MMB09485999/2021	2021-07-27	North America	USA	Mako Medical	Centers for Disease Control and Prevention Division of Viral Diseases, Pathogen Discovery	Dakota Howard et al
EPI_ISL_4276607	USA/CO-CDC-MMB09486049/2021	2021-07-27	North America	USA	Mako Medical	Centers for Disease Control and Prevention Division of Viral Diseases, Pathogen Discovery	Dakota Howard et al
EPI_ISL_4276792	USA/CO-CDC-MMB09486080/2021	2021-07-27	North America	USA	Mako Medical	Centers for Disease Control and Prevention Division of Viral Diseases, Pathogen Discovery	Dakota Howard et al
EPI_ISL_4276896	USA/CO-CDC-MMB09486130/2021	2021-07-27	North America	USA	Mako Medical	Centers for Disease Control and Prevention Division of Viral Diseases, Pathogen Discovery	Dakota Howard et al
EPI_ISL_4276692	USA/CO-CDC-MMB09486132/2021	2021-07-27	North America	USA	Mako Medical	Centers for Disease Control and Prevention Division of Viral Diseases, Pathogen Discovery	Dakota Howard et al
EPI_ISL_4276690	USA/CO-CDC-MMB09486297/2021	2021-07-27	North America	USA	Mako Medical	Centers for Disease Control and Prevention Division of Viral Diseases, Pathogen Discovery	Dakota Howard et al
EPI_ISL_4276702	USA/CO-CDC-MMB09486329/2021	2021-07-27	North America	USA	Mako Medical	Centers for Disease Control and Prevention Division of Viral Diseases, Pathogen Discovery	Dakota Howard et al
EPI_ISL_3428549	USA/CO-CDC-MMB09486418/2021	2021-07-27	North America	USA	Mako Medical	Centers for Disease Control and Prevention Division of Viral Diseases, Pathogen Discovery	Dakota Howard et al
EPI_ISL_4276750	USA/CO-CDC-MMB09486419/2021	2021-07-27	North America	USA	Mako Medical	Centers for Disease Control and Prevention Division of Viral Diseases, Pathogen Discovery	Dakota Howard et al
EPI_ISL_4276658	USA/CO-CDC-MMB09486576/2021	2021-07-27	North America	USA	Mako Medical	Centers for Disease Control and Prevention Division of Viral Diseases, Pathogen Discovery	Dakota Howard et al
EPI_ISL_4276771	USA/CO-CDC-MMB09486778/2021	2021-07-27	North America	USA	Mako Medical	Centers for Disease Control and Prevention Division of Viral Diseases, Pathogen Discovery	Dakota Howard et al
EPI_ISL_4276604	USA/CO-CDC-MMB09487137/2021	2021-07-27	North America	USA	Mako Medical	Centers for Disease Control and Prevention Division of Viral Diseases, Pathogen Discovery	Dakota Howard et al
EPI_ISL_4276618	USA/CO-CDC-MMB09487146/2021	2021-07-27	North America	USA	Mako Medical	Centers for Disease Control and Prevention Division of Viral Diseases, Pathogen Discovery	Dakota Howard et al
EPI_ISL_3428654	USA/CO-CDC-MMB09487180/2021	2021-07-27	North America	USA	Mako Medical	Centers for Disease Control and Prevention Division of Viral Diseases, Pathogen Discovery	Dakota Howard et al
EPI_ISL_4276621	USA/CO-CDC-MMB09487193/2021	2021-07-27	North America	USA	Mako Medical	Centers for Disease Control and Prevention Division of Viral Diseases, Pathogen Discovery	Dakota Howard et al
EPI_ISL_4276738	USA/CO-CDC-MMB09487339/2021	2021-07-27	North America	USA	Mako Medical	Centers for Disease Control and Prevention Division of Viral Diseases, Pathogen Discovery	Dakota Howard et al
EPI_ISL_4276676	USA/CO-CDC-MMB09487397/2021	2021-07-27	North America	USA	Mako Medical	Centers for Disease Control and Prevention Division of Viral Diseases, Pathogen Discovery	Dakota Howard et al
EPI_ISL_4276699	USA/CO-CDC-MMB09487401/2021	2021-07-27	North America	USA	Mako Medical	Centers for Disease Control and Prevention Division of Viral Diseases, Pathogen Discovery	Dakota Howard et al
EPI_ISL_4276684	USA/CO-CDC-MMB09487407/2021	2021-07-27	North America	USA	Mako Medical	Centers for Disease Control and Prevention Division of Viral Diseases, Pathogen Discovery	Dakota Howard et al
EPI_ISL_4276611	USA/CO-CDC-MMB09487543/2021	2021-07-27	North America	USA	Mako Medical	Centers for Disease Control and Prevention Division of Viral Diseases, Pathogen Discovery	Dakota Howard et al
EPI_ISL_4276743	USA/CO-CDC-MMB09487641/2021	2021-07-27	North America	USA	Mako Medical	Centers for Disease Control and Prevention Division of Viral Diseases, Pathogen Discovery	Dakota Howard et al
EPI_ISL_4276659	USA/CO-CDC-MMB09487654/2021	2021-07-27	North America	USA	Mako Medical	Centers for Disease Control and Prevention Division of Viral Diseases, Pathogen Discovery	Dakota Howard et al
EPI_ISL_3428658	USA/CO-CDC-MMB09487825/2021	2021-07-27	North America	USA	Mako Medical	Centers for Disease Control and Prevention Division of Viral Diseases, Pathogen Discovery	Dakota Howard et al
EPI_ISL_4276708	USA/CO-CDC-MMB09487828/2021	2021-07-27	North America	USA	Mako Medical	Centers for Disease Control and Prevention Division of Viral Diseases, Pathogen Discovery	Dakota Howard et al
EPI_ISL_3428750	USA/CO-CDC-MMB09487831/2021	2021-07-27	North America	USA	Mako Medical	Centers for Disease Control and Prevention Division of Viral Diseases, Pathogen Discovery	Dakota Howard et al
EPI_ISL_4276728	USA/CO-CDC-MMB09488109/2021	2021-07-27	North America	USA	Mako Medical	Centers for Disease Control and Prevention Division of Viral Diseases, Pathogen Discovery	Dakota Howard et al
EPI_ISL_4276379	USA/CO-CDC-MMB09488139/2021	2021-07-27	North America	USA	Mako Medical	Centers for Disease Control and Prevention Division of Viral Diseases, Pathogen Discovery	Dakota Howard et al
EPI_ISL_4276695	USA/CO-CDC-MMB09488198/2021	2021-07-27	North America	USA	Mako Medical	Centers for Disease Control and Prevention Division of Viral Diseases, Pathogen Discovery	Dakota Howard et al
EPI_ISL_4276742	USA/CO-CDC-MMB09488266/2021	2021-07-27	North America	USA	Mako Medical	Centers for Disease Control and Prevention Division of Viral Diseases, Pathogen Discovery	Dakota Howard et al
EPI_ISL_4276662	USA/CO-CDC-MMB09488313/2021	2021-07-27	North America	USA	Mako Medical	Centers for Disease Control and Prevention Division of Viral Diseases, Pathogen Discovery	Dakota Howard et al
EPI_ISL_4276737	USA/CO-CDC-MMB09488498/2021	2021-07-27	North America	USA	Mako Medical	Centers for Disease Control and Prevention Division of Viral Diseases, Pathogen Discovery	Dakota Howard et al
EPI_ISL_4276754	USA/CO-CDC-MMB09488499/2021	2021-07-27	North America	USA	Mako Medical	Centers for Disease Control and Prevention Division of Viral Diseases, Pathogen Discovery	Dakota Howard et al
EPI_ISL_3428557	USA/CO-CDC-MMB09488885/2021	2021-07-27	North America	USA	Mako Medical	Centers for Disease Control and Prevention Division of Viral Diseases, Pathogen Discovery	Dakota Howard et al
EPI_ISL_4276789	USA/CO-CDC-MMB09489273/2021	2021-07-27	North America	USA	Mako Medical	Centers for Disease Control and Prevention Division of Viral Diseases, Pathogen Discovery	Dakota Howard et al
EPI_ISL_4276712	USA/CO-CDC-MMB09489305/2021	2021-07-27	North America	USA	Mako Medical	Centers for Disease Control and Prevention Division of Viral Diseases, Pathogen Discovery	Dakota Howard et al
EPI_ISL_4276631	USA/CO-CDC-MMB09489447/2021	2021-07-27	North America	USA	Mako Medical	Centers for Disease Control and Prevention Division of Viral Diseases, Pathogen Discovery	Dakota Howard et al
EPI_ISL_4276615	USA/CO-CDC-MMB09489605/2021	2021-07-27	North America	USA	Mako Medical	Centers for Disease Control and Prevention Division of Viral Diseases, Pathogen Discovery	Dakota Howard et al
EPI_ISL_4276720	USA/CO-CDC-MMB09489798/2021	2021-07-27	North America	USA	Mako Medical	Centers for Disease Control and Prevention Division of Viral Diseases, Pathogen Discovery	Dakota Howard et al
EPI_ISL_4276718	USA/CO-CDC-MMB09489808/2021	2021-07-27	North America	USA	Mako Medical	Centers for Disease Control and Prevention Division of Viral Diseases, Pathogen Discovery	Dakota Howard et al
EPI_ISL_4276639	USA/CO-CDC-MMB09489813/2021	2021-07-27	North America	USA	Mako Medical	Centers for Disease Control and Prevention Division of Viral Diseases, Pathogen Discovery	Dakota Howard et al
EPI_ISL_4276626	USA/CO-CDC-MMB09489842/2021	2021-07-27	North America	USA	Mako Medical	Centers for Disease Control and Prevention Division of Viral Diseases, Pathogen Discovery	Dakota Howard et al
EPI_ISL_4276644	USA/CO-CDC-MMB09489993/2021	2021-07-27	North America	USA	Mako Medical	Centers for Disease Control and Prevention Division of Viral Diseases, Pathogen Discovery	Dakota Howard et al
EPI_ISL_4276677	USA/CO-CDC-MMB09490209/2021	2021-07-27	North America	USA	Mako Medical	Centers for Disease Control and Prevention Division of Viral Diseases, Pathogen Discovery	Dakota Howard et al
EPI_ISL_3428614	USA/CO-CDC-MMB09490254/2021	2021-07-27	North America	USA	Mako Medical	Centers for Disease Control and Prevention Division of Viral Diseases, Pathogen Discovery	Dakota Howard et al
EPI_ISL_4276682	USA/CO-CDC-MMB09490476/2021	2021-07-27	North America	USA	Mako Medical	Centers for Disease Control and Prevention Division of Viral Diseases, Pathogen Discovery	Dakota Howard et al
EPI_ISL_3428671	USA/CO-CDC-MMB09490484/2021	2021-07-27	North America	USA	Mako Medical	Centers for Disease Control and Prevention Division of Viral Diseases, Pathogen Discovery	Dakota Howard et al
EPI_ISL_4276648	USA/CO-CDC-MMB09490563/2021	2021-07-27	North America	USA	Mako Medical	Centers for Disease Control and Prevention Division of Viral Diseases, Pathogen Discovery	Dakota Howard et al
EPI_ISL_4276669	USA/CO-CDC-MMB09491095/2021	2021-07-27	North America	USA	Mako Medical	Centers for Disease Control and Prevention Division of Viral Diseases, Pathogen Discovery	Dakota Howard et al
EPI_ISL_4276741	USA/CO-CDC-MMB09491251/2021	2021-07-27	North America	USA	Mako Medical	Centers for Disease Control and Prevention Division of Viral Diseases, Pathogen Discovery	Dakota Howard et al
EPI_ISL_4276694	USA/CO-CDC-MMB09491446/2021	2021-07-27	North America	USA	Mako Medical	Centers for Disease Control and Prevention Division of Viral Diseases, Pathogen Discovery	Dakota Howard et al
EPI_ISL_4276747	USA/CO-CDC-MMB09491450/2021	2021-07-27	North America	USA	Mako Medical	Centers for Disease Control and Prevention Division of Viral Diseases, Pathogen Discovery	Dakota Howard et al
EPI_ISL_4276610	USA/CO-CDC-MMB09491679/2021	2021-07-27	North America	USA	Mako Medical	Centers for Disease Control and Prevention Division of Viral Diseases, Pathogen Discovery	Dakota Howard et al
EPI_ISL_4276685	USA/CO-CDC-MMB09491745/2021	2021-07-27	North America	USA	Mako Medical	Centers for Disease Control and Prevention Division of Viral Diseases, Pathogen Discovery	Dakota Howard et al
EPI_ISL_4276651	USA/CO-CDC-MMB09491748/2021	2021-07-27	North America	USA	Mako Medical	Centers for Disease Control and Prevention Division of Viral Diseases, Pathogen Discovery	Dakota Howard et al
EPI_ISL_4276767	USA/CO-CDC-MMB09491762/2021	2021-07-27	North America	USA	Mako Medical	Centers for Disease Control and Prevention Division of Viral Diseases, Pathogen Discovery	Dakota Howard et al
EPI_ISL_4276609	USA/CO-CDC-MMB09491828/2021	2021-07-27	North America	USA	Mako Medical	Centers for Disease Control and Prevention Division of Viral Diseases, Pathogen Discovery	Dakota Howard et al
EPI_ISL_4276776	USA/CO-CDC-MMB09491874/2021	2021-07-27	North America	USA	Mako Medical	Centers for Disease Control and Prevention Division of Viral Diseases, Pathogen Discovery	Dakota Howard et al
EPI_ISL_4276799	USA/CO-CDC-MMB09492030/2021	2021-07-27	North America	USA	Mako Medical	Centers for Disease Control and Prevention Division of Viral Diseases, Pathogen Discovery	Dakota Howard et al
EPI_ISL_4276636	USA/CO-CDC-MMB09492351/2021	2021-07-27	North America	USA	Mako Medical	Centers for Disease Control and Prevention Division of Viral Diseases, Pathogen Discovery	Dakota Howard et al
EPI_ISL_3428621	USA/CO-CDC-MMB09492352/2021	2021-07-27	North America	USA	Mako Medical	Centers for Disease Control and Prevention Division of Viral Diseases, Pathogen Discovery	Dakota Howard et al
EPI_ISL_3428724	USA/CO-CDC-MMB09492355/2021	2021-07-27	North America	USA	Mako Medical	Centers for Disease Control and Prevention Division of Viral Diseases, Pathogen Discovery	Dakota Howard et al
EPI_ISL_3428787	USA/CO-CDC-MMB09492394/2021	2021-07-27	North America	USA	Mako Medical	Centers for Disease Control and Prevention Division of Viral Diseases, Pathogen Discovery	Dakota Howard et al
EPI_ISL_4276661	USA/CO-CDC-MMB09492407/2021	2021-07-27	North America	USA	Mako Medical	Centers for Disease Control and Prevention Division of Viral Diseases, Pathogen Discovery	Dakota Howard et al
EPI_ISL_4276634	USA/CO-CDC-MMB09492421/2021	2021-07-27	North America	USA	Mako Medical	Centers for Disease Control and Prevention Division of Viral Diseases, Pathogen Discovery	Dakota Howard et al
EPI_ISL_3428620	USA/CO-CDC-MMB09492427/2021	2021-07-27	North America	USA	Mako Medical	Centers for Disease Control and Prevention Division of Viral Diseases, Pathogen Discovery	Dakota Howard et al
EPI_ISL_3428709	USA/CO-CDC-MMB09492444/2021	2021-07-27	North America	USA	Mako Medical	Centers for Disease Control and Prevention Division of Viral Diseases, Pathogen Discovery	Dakota Howard et al
EPI_ISL_4276623	USA/CO-CDC-MMB09492454/2021	2021-07-27	North America	USA	Mako Medical	Centers for Disease Control and Prevention Division of Viral Diseases, Pathogen Discovery	Dakota Howard et al
EPI_ISL_4276700	USA/CO-CDC-MMB09492524/2021	2021-07-27	North America	USA	Mako Medical	Centers for Disease Control and Prevention Division of Viral Diseases, Pathogen Discovery	Dakota Howard et al
EPI_ISL_4276710	USA/CO-CDC-MMB09492559/2021	2021-07-27	North America	USA	Mako Medical	Centers for Disease Control and Prevention Division of Viral Diseases, Pathogen Discovery	Dakota Howard et al
EPI_ISL_4276716	USA/CO-CDC-MMB09492573/2021	2021-07-27	North America	USA	Mako Medical	Centers for Disease Control and Prevention Division of Viral Diseases, Pathogen Discovery	Dakota Howard et al
EPI_ISL_4276642	USA/CO-CDC-MMB09492729/2021	2021-07-27	North America	USA	Mako Medical	Centers for Disease Control and Prevention Division of Viral Diseases, Pathogen Discovery	Dakota Howard et al
EPI_ISL_4276650	USA/CO-CDC-MMB09492739/2021	2021-07-27	North America	USA	Mako Medical	Centers for Disease Control and Prevention Division of Viral Diseases, Pathogen Discovery	Dakota Howard et al
EPI_ISL_4276629	USA/CO-CDC-MMB09492831/2021	2021-07-27	North America	USA	Mako Medical	Centers for Disease Control and Prevention Division of Viral Diseases, Pathogen Discovery	Dakota Howard et al
EPI_ISL_4276637	USA/CO-CDC-MMB09492837/2021	2021-07-27	North America	USA	Mako Medical	Centers for Disease Control and Prevention Division of Viral Diseases, Pathogen Discovery	Dakota Howard et al
EPI_ISL_4276674	USA/CO-CDC-MMB09492931/2021	2021-07-27	North America	USA	Mako Medical	Centers for Disease Control and Prevention Division of Viral Diseases, Pathogen Discovery	Dakota Howard et al
EPI_ISL_4276603	USA/CO-CDC-MMB09492946/2021	2021-07-27	North America	USA	Mako Medical	Centers for Disease Control and Prevention Division of Viral Diseases, Pathogen Discovery	Dakota Howard et al
EPI_ISL_4276749	USA/CO-CDC-MMB09492998/2021	2021-07-27	North America	USA	Mako Medical	Centers for Disease Control and Prevention Division of Viral Diseases, Pathogen Discovery	Dakota Howard et al
EPI_ISL_4276763	USA/CO-CDC-MMB09493014/2021	2021-07-27	North America	USA	Mako Medical	Centers for Disease Control and Prevention Division of Viral Diseases, Pathogen Discovery	Dakota Howard et al
EPI_ISL_3428665	USA/CO-CDC-MMB09493022/2021	2021-07-27	North America	USA	Mako Medical	Centers for Disease Control and Prevention Division of Viral Diseases, Pathogen Discovery	Dakota Howard et al
EPI_ISL_4276730	USA/CO-CDC-MMB09493048/2021	2021-07-27	North America	USA	Mako Medical	Centers for Disease Control and Prevention Division of Viral Diseases, Pathogen Discovery	Dakota Howard et al
EPI_ISL_4276668	USA/CO-CDC-MMB09493050/2021	2021-07-27	North America	USA	Mako Medical	Centers for Disease Control and Prevention Division of Viral Diseases, Pathogen Discovery	Dakota Howard et al
EPI_ISL_4276704	USA/CO-CDC-MMB09493078/2021	2021-07-27	North America	USA	Mako Medical	Centers for Disease Control and Prevention Division of Viral Diseases, Pathogen Discovery	Dakota Howard et al
EPI_ISL_3428585	USA/CO-CDC-MMB09495357/2021	2021-07-28	North America	USA	Mako Medical	Centers for Disease Control and Prevention Division of Viral Diseases, Pathogen Discovery	Dakota Howard et al
EPI_ISL_3428785	USA/CO-CDC-MMB09496409/2021	2021-07-26	North America	USA	Mako Medical	Centers for Disease Control and Prevention Division of Viral Diseases, Pathogen Discovery	Dakota Howard et al
EPI_ISL_4276804	USA/CO-CDC-MMB09497035/2021	2021-07-28	North America	USA	Mako Medical	Centers for Disease Control and Prevention Division of Viral Diseases, Pathogen Discovery	Dakota Howard et al
EPI_ISL_4276917	USA/CO-CDC-MMB09497047/2021	2021-07-28	North America	USA	Mako Medical	Centers for Disease Control and Prevention Division of Viral Diseases, Pathogen Discovery	Dakota Howard et al
EPI_ISL_4276921	USA/CO-CDC-MMB09497221/2021	2021-07-28	North America	USA	Mako Medical	Centers for Disease Control and Prevention Division of Viral Diseases, Pathogen Discovery	Dakota Howard et al
EPI_ISL_4276940	USA/CO-CDC-MMB09497992/2021	2021-07-28	North America	USA	Mako Medical	Centers for Disease Control and Prevention Division of Viral Diseases, Pathogen Discovery	Dakota Howard et al
EPI_ISL_4276866	USA/CO-CDC-MMB09498342/2021	2021-07-28	North America	USA	Mako Medical	Centers for Disease Control and Prevention Division of Viral Diseases, Pathogen Discovery	Dakota Howard et al
EPI_ISL_4276874	USA/CO-CDC-MMB09498365/2021	2021-07-28	North America	USA	Mako Medical	Centers for Disease Control and Prevention Division of Viral Diseases, Pathogen Discovery	Dakota Howard et al
EPI_ISL_4276919	USA/CO-CDC-MMB09498397/2021	2021-07-28	North America	USA	Mako Medical	Centers for Disease Control and Prevention Division of Viral Diseases, Pathogen Discovery	Dakota Howard et al
EPI_ISL_4276942	USA/CO-CDC-MMB09498410/2021	2021-07-28	North America	USA	Mako Medical	Centers for Disease Control and Prevention Division of Viral Diseases, Pathogen Discovery	Dakota Howard et al
EPI_ISL_4276800	USA/CO-CDC-MMB09498463/2021	2021-07-28	North America	USA	Mako Medical	Centers for Disease Control and Prevention Division of Viral Diseases, Pathogen Discovery	Dakota Howard et al
EPI_ISL_4276915	USA/CO-CDC-MMB09499102/2021	2021-07-28	North America	USA	Mako Medical	Centers for Disease Control and Prevention Division of Viral Diseases, Pathogen Discovery	Dakota Howard et al
EPI_ISL_4276947	USA/CO-CDC-MMB09499340/2021	2021-07-28	North America	USA	Mako Medical	Centers for Disease Control and Prevention Division of Viral Diseases, Pathogen Discovery	Dakota Howard et al
EPI_ISL_4276809	USA/CO-CDC-MMB09499482/2021	2021-07-28	North America	USA	Mako Medical	Centers for Disease Control and Prevention Division of Viral Diseases, Pathogen Discovery	Dakota Howard et al
EPI_ISL_3428682	USA/CO-CDC-MMB09499622/2021	2021-07-28	North America	USA	Mako Medical	Centers for Disease Control and Prevention Division of Viral Diseases, Pathogen Discovery	Dakota Howard et al
EPI_ISL_3428577	USA/CO-CDC-MMB09499632/2021	2021-07-28	North America	USA	Mako Medical	Centers for Disease Control and Prevention Division of Viral Diseases, Pathogen Discovery	Dakota Howard et al
EPI_ISL_4276854	USA/CO-CDC-MMB09499830/2021	2021-07-28	North America	USA	Mako Medical	Centers for Disease Control and Prevention Division of Viral Diseases, Pathogen Discovery	Dakota Howard et al
EPI_ISL_4276862	USA/CO-CDC-MMB09499835/2021	2021-07-28	North America	USA	Mako Medical	Centers for Disease Control and Prevention Division of Viral Diseases, Pathogen Discovery	Dakota Howard et al
EPI_ISL_3428729	USA/CO-CDC-MMB09500135/2021	2021-07-28	North America	USA	Mako Medical	Centers for Disease Control and Prevention Division of Viral Diseases, Pathogen Discovery	Dakota Howard et al
EPI_ISL_4276834	USA/CO-CDC-MMB09500283/2021	2021-07-28	North America	USA	Mako Medical	Centers for Disease Control and Prevention Division of Viral Diseases, Pathogen Discovery	Dakota Howard et al
EPI_ISL_4276856	USA/CO-CDC-MMB09500470/2021	2021-07-28	North America	USA	Mako Medical	Centers for Disease Control and Prevention Division of Viral Diseases, Pathogen Discovery	Dakota Howard et al
EPI_ISL_3428693	USA/CO-CDC-MMB09500475/2021	2021-07-28	North America	USA	Mako Medical	Centers for Disease Control and Prevention Division of Viral Diseases, Pathogen Discovery	Dakota Howard et al
EPI_ISL_3428617	USA/CO-CDC-MMB09500713/2021	2021-07-28	North America	USA	Mako Medical	Centers for Disease Control and Prevention Division of Viral Diseases, Pathogen Discovery	Dakota Howard et al
EPI_ISL_3428688	USA/CO-CDC-MMB09500760/2021	2021-07-28	North America	USA	Mako Medical	Centers for Disease Control and Prevention Division of Viral Diseases, Pathogen Discovery	Dakota Howard et al
EPI_ISL_3428765	USA/CO-CDC-MMB09500767/2021	2021-07-28	North America	USA	Mako Medical	Centers for Disease Control and Prevention Division of Viral Diseases, Pathogen Discovery	Dakota Howard et al
EPI_ISL_3428599	USA/CO-CDC-MMB09500781/2021	2021-07-28	North America	USA	Mako Medical	Centers for Disease Control and Prevention Division of Viral Diseases, Pathogen Discovery	Dakota Howard et al
EPI_ISL_3428545	USA/CO-CDC-MMB09500836/2021	2021-07-28	North America	USA	Mako Medical	Centers for Disease Control and Prevention Division of Viral Diseases, Pathogen Discovery	Dakota Howard et al
EPI_ISL_3428537	USA/CO-CDC-MMB09500841/2021	2021-07-28	North America	USA	Mako Medical	Centers for Disease Control and Prevention Division of Viral Diseases, Pathogen Discovery	Dakota Howard et al
EPI_ISL_4276865	USA/CO-CDC-MMB09500938/2021	2021-07-28	North America	USA	Mako Medical	Centers for Disease Control and Prevention Division of Viral Diseases, Pathogen Discovery	Dakota Howard et al
EPI_ISL_4276824	USA/CO-CDC-MMB09501136/2021	2021-07-28	North America	USA	Mako Medical	Centers for Disease Control and Prevention Division of Viral Diseases, Pathogen Discovery	Dakota Howard et al
EPI_ISL_4276860	USA/CO-CDC-MMB09501296/2021	2021-07-28	North America	USA	Mako Medical	Centers for Disease Control and Prevention Division of Viral Diseases, Pathogen Discovery	Dakota Howard et al
EPI_ISL_4276922	USA/CO-CDC-MMB09502166/2021	2021-07-28	North America	USA	Mako Medical	Centers for Disease Control and Prevention Division of Viral Diseases, Pathogen Discovery	Dakota Howard et al
EPI_ISL_4276889	USA/CO-CDC-MMB09502212/2021	2021-07-28	North America	USA	Mako Medical	Centers for Disease Control and Prevention Division of Viral Diseases, Pathogen Discovery	Dakota Howard et al
EPI_ISL_4276840	USA/CO-CDC-MMB09502592/2021	2021-07-28	North America	USA	Mako Medical	Centers for Disease Control and Prevention Division of Viral Diseases, Pathogen Discovery	Dakota Howard et al
EPI_ISL_4276918	USA/CO-CDC-MMB09502663/2021	2021-07-28	North America	USA	Mako Medical	Centers for Disease Control and Prevention Division of Viral Diseases, Pathogen Discovery	Dakota Howard et al
EPI_ISL_4276812	USA/CO-CDC-MMB09502699/2021	2021-07-28	North America	USA	Mako Medical	Centers for Disease Control and Prevention Division of Viral Diseases, Pathogen Discovery	Dakota Howard et al
EPI_ISL_4276808	USA/CO-CDC-MMB09503079/2021	2021-07-28	North America	USA	Mako Medical	Centers for Disease Control and Prevention Division of Viral Diseases, Pathogen Discovery	Dakota Howard et al
EPI_ISL_3428705	USA/CO-CDC-MMB09503221/2021	2021-07-28	North America	USA	Mako Medical	Centers for Disease Control and Prevention Division of Viral Diseases, Pathogen Discovery	Dakota Howard et al
EPI_ISL_4276881	USA/CO-CDC-MMB09503223/2021	2021-07-28	North America	USA	Mako Medical	Centers for Disease Control and Prevention Division of Viral Diseases, Pathogen Discovery	Dakota Howard et al
EPI_ISL_4276901	USA/CO-CDC-MMB09503241/2021	2021-07-28	North America	USA	Mako Medical	Centers for Disease Control and Prevention Division of Viral Diseases, Pathogen Discovery	Dakota Howard et al
EPI_ISL_4276925	USA/CO-CDC-MMB09503286/2021	2021-07-28	North America	USA	Mako Medical	Centers for Disease Control and Prevention Division of Viral Diseases, Pathogen Discovery	Dakota Howard et al
EPI_ISL_4276882	USA/CO-CDC-MMB09503759/2021	2021-07-28	North America	USA	Mako Medical	Centers for Disease Control and Prevention Division of Viral Diseases, Pathogen Discovery	Dakota Howard et al
EPI_ISL_4276842	USA/CO-CDC-MMB09503815/2021	2021-07-28	North America	USA	Mako Medical	Centers for Disease Control and Prevention Division of Viral Diseases, Pathogen Discovery	Dakota Howard et al
EPI_ISL_3428610	USA/CO-CDC-MMB09503931/2021	2021-07-28	North America	USA	Mako Medical	Centers for Disease Control and Prevention Division of Viral Diseases, Pathogen Discovery	Dakota Howard et al
EPI_ISL_4276850	USA/CO-CDC-MMB09504065/2021	2021-07-28	North America	USA	Mako Medical	Centers for Disease Control and Prevention Division of Viral Diseases, Pathogen Discovery	Dakota Howard et al
EPI_ISL_4276816	USA/CO-CDC-MMB09504279/2021	2021-07-28	North America	USA	Mako Medical	Centers for Disease Control and Prevention Division of Viral Diseases, Pathogen Discovery	Dakota Howard et al
EPI_ISL_4276841	USA/CO-CDC-MMB09504280/2021	2021-07-28	North America	USA	Mako Medical	Centers for Disease Control and Prevention Division of Viral Diseases, Pathogen Discovery	Dakota Howard et al
EPI_ISL_4276817	USA/CO-CDC-MMB09504298/2021	2021-07-28	North America	USA	Mako Medical	Centers for Disease Control and Prevention Division of Viral Diseases, Pathogen Discovery	Dakota Howard et al
EPI_ISL_4276858	USA/CO-CDC-MMB09504389/2021	2021-07-28	North America	USA	Mako Medical	Centers for Disease Control and Prevention Division of Viral Diseases, Pathogen Discovery	Dakota Howard et al
EPI_ISL_4276802	USA/CO-CDC-MMB09504434/2021	2021-07-28	North America	USA	Mako Medical	Centers for Disease Control and Prevention Division of Viral Diseases, Pathogen Discovery	Dakota Howard et al
EPI_ISL_4276903	USA/CO-CDC-MMB09504436/2021	2021-07-28	North America	USA	Mako Medical	Centers for Disease Control and Prevention Division of Viral Diseases, Pathogen Discovery	Dakota Howard et al
EPI_ISL_3428736	USA/CO-CDC-MMB09504477/2021	2021-07-28	North America	USA	Mako Medical	Centers for Disease Control and Prevention Division of Viral Diseases, Pathogen Discovery	Dakota Howard et al
EPI_ISL_4276801	USA/CO-CDC-MMB09504501/2021	2021-07-28	North America	USA	Mako Medical	Centers for Disease Control and Prevention Division of Viral Diseases, Pathogen Discovery	Dakota Howard et al
EPI_ISL_4276863	USA/CO-CDC-MMB09504550/2021	2021-07-28	North America	USA	Mako Medical	Centers for Disease Control and Prevention Division of Viral Diseases, Pathogen Discovery	Dakota Howard et al
EPI_ISL_4276803	USA/CO-CDC-MMB09504573/2021	2021-07-28	North America	USA	Mako Medical	Centers for Disease Control and Prevention Division of Viral Diseases, Pathogen Discovery	Dakota Howard et al
EPI_ISL_4276825	USA/CO-CDC-MMB09504672/2021	2021-07-28	North America	USA	Mako Medical	Centers for Disease Control and Prevention Division of Viral Diseases, Pathogen Discovery	Dakota Howard et al
EPI_ISL_4276857	USA/CO-CDC-MMB09504690/2021	2021-07-28	North America	USA	Mako Medical	Centers for Disease Control and Prevention Division of Viral Diseases, Pathogen Discovery	Dakota Howard et al
EPI_ISL_4276833	USA/CO-CDC-MMB09504721/2021	2021-07-28	North America	USA	Mako Medical	Centers for Disease Control and Prevention Division of Viral Diseases, Pathogen Discovery	Dakota Howard et al
EPI_ISL_4276847	USA/CO-CDC-MMB09504754/2021	2021-07-28	North America	USA	Mako Medical	Centers for Disease Control and Prevention Division of Viral Diseases, Pathogen Discovery	Dakota Howard et al
EPI_ISL_4276855	USA/CO-CDC-MMB09504784/2021	2021-07-28	North America	USA	Mako Medical	Centers for Disease Control and Prevention Division of Viral Diseases, Pathogen Discovery	Dakota Howard et al
