## Supplemental Table 1 for "Cross-border transmissions of delta substrain AY.29 during Olympic and Paralympic Games": Supplemental Table 1.csv (part 409 of 515)

gisaid_epi_isl	strain	date	region	country	originating_lab	submitting_lab	authors
EPI_ISL_3428594	USA/CO-CDC-MMB09504873/2021	2021-07-28	North America	USA	Mako Medical	Centers for Disease Control and Prevention Division of Viral Diseases, Pathogen Discovery	Dakota Howard et al
EPI_ISL_4276873	USA/CO-CDC-MMB09504982/2021	2021-07-28	North America	USA	Mako Medical	Centers for Disease Control and Prevention Division of Viral Diseases, Pathogen Discovery	Dakota Howard et al
EPI_ISL_4276848	USA/CO-CDC-MMB09505083/2021	2021-07-28	North America	USA	Mako Medical	Centers for Disease Control and Prevention Division of Viral Diseases, Pathogen Discovery	Dakota Howard et al
EPI_ISL_4276888	USA/CO-CDC-MMB09505089/2021	2021-07-28	North America	USA	Mako Medical	Centers for Disease Control and Prevention Division of Viral Diseases, Pathogen Discovery	Dakota Howard et al
EPI_ISL_4276832	USA/CO-CDC-MMB09505172/2021	2021-07-28	North America	USA	Mako Medical	Centers for Disease Control and Prevention Division of Viral Diseases, Pathogen Discovery	Dakota Howard et al
EPI_ISL_3428941	USA/CO-CDC-MMB09507269/2021	2021-07-29	North America	USA	Mako Medical	Centers for Disease Control and Prevention Division of Viral Diseases, Pathogen Discovery	Dakota Howard et al
EPI_ISL_3428949	USA/CO-CDC-MMB09508711/2021	2021-07-29	North America	USA	Mako Medical	Centers for Disease Control and Prevention Division of Viral Diseases, Pathogen Discovery	Dakota Howard et al
EPI_ISL_3428867	USA/CO-CDC-MMB09509006/2021	2021-07-29	North America	USA	Mako Medical	Centers for Disease Control and Prevention Division of Viral Diseases, Pathogen Discovery	Dakota Howard et al
EPI_ISL_3428846	USA/CO-CDC-MMB09509305/2021	2021-07-29	North America	USA	Mako Medical	Centers for Disease Control and Prevention Division of Viral Diseases, Pathogen Discovery	Dakota Howard et al
EPI_ISL_3428935	USA/CO-CDC-MMB09509392/2021	2021-07-29	North America	USA	Mako Medical	Centers for Disease Control and Prevention Division of Viral Diseases, Pathogen Discovery	Dakota Howard et al
EPI_ISL_3428836	USA/CO-CDC-MMB09509680/2021	2021-07-29	North America	USA	Mako Medical	Centers for Disease Control and Prevention Division of Viral Diseases, Pathogen Discovery	Dakota Howard et al
EPI_ISL_3428930	USA/CO-CDC-MMB09509785/2021	2021-07-29	North America	USA	Mako Medical	Centers for Disease Control and Prevention Division of Viral Diseases, Pathogen Discovery	Dakota Howard et al
EPI_ISL_3428913	USA/CO-CDC-MMB09509804/2021	2021-07-29	North America	USA	Mako Medical	Centers for Disease Control and Prevention Division of Viral Diseases, Pathogen Discovery	Dakota Howard et al
EPI_ISL_3428942	USA/CO-CDC-MMB09509819/2021	2021-07-29	North America	USA	Mako Medical	Centers for Disease Control and Prevention Division of Viral Diseases, Pathogen Discovery	Dakota Howard et al
EPI_ISL_3428968	USA/CO-CDC-MMB09509977/2021	2021-07-29	North America	USA	Mako Medical	Centers for Disease Control and Prevention Division of Viral Diseases, Pathogen Discovery	Dakota Howard et al
EPI_ISL_3428830	USA/CO-CDC-MMB09509992/2021	2021-07-29	North America	USA	Mako Medical	Centers for Disease Control and Prevention Division of Viral Diseases, Pathogen Discovery	Dakota Howard et al
EPI_ISL_3602967	USA/CO-CDC-MMB09510097/2021	2021-07-29	North America	USA	Mako Medical	Centers for Disease Control and Prevention Division of Viral Diseases, Pathogen Discovery	Dakota Howard et al
EPI_ISL_3428897	USA/CO-CDC-MMB09510137/2021	2021-07-29	North America	USA	Mako Medical	Centers for Disease Control and Prevention Division of Viral Diseases, Pathogen Discovery	Dakota Howard et al
EPI_ISL_3428821	USA/CO-CDC-MMB09510209/2021	2021-07-29	North America	USA	Mako Medical	Centers for Disease Control and Prevention Division of Viral Diseases, Pathogen Discovery	Dakota Howard et al
EPI_ISL_3428864	USA/CO-CDC-MMB09510543/2021	2021-07-29	North America	USA	Mako Medical	Centers for Disease Control and Prevention Division of Viral Diseases, Pathogen Discovery	Dakota Howard et al
EPI_ISL_3428829	USA/CO-CDC-MMB09510579/2021	2021-07-29	North America	USA	Mako Medical	Centers for Disease Control and Prevention Division of Viral Diseases, Pathogen Discovery	Dakota Howard et al
EPI_ISL_3428980	USA/CO-CDC-MMB09510608/2021	2021-07-29	North America	USA	Mako Medical	Centers for Disease Control and Prevention Division of Viral Diseases, Pathogen Discovery	Dakota Howard et al
EPI_ISL_3428915	USA/CO-CDC-MMB09510736/2021	2021-07-29	North America	USA	Mako Medical	Centers for Disease Control and Prevention Division of Viral Diseases, Pathogen Discovery	Dakota Howard et al
EPI_ISL_3428868	USA/CO-CDC-MMB09510791/2021	2021-07-29	North America	USA	Mako Medical	Centers for Disease Control and Prevention Division of Viral Diseases, Pathogen Discovery	Dakota Howard et al
EPI_ISL_3428799	USA/CO-CDC-MMB09510880/2021	2021-07-29	North America	USA	Mako Medical	Centers for Disease Control and Prevention Division of Viral Diseases, Pathogen Discovery	Dakota Howard et al
EPI_ISL_3428884	USA/CO-CDC-MMB09512107/2021	2021-07-29	North America	USA	Mako Medical	Centers for Disease Control and Prevention Division of Viral Diseases, Pathogen Discovery	Dakota Howard et al
EPI_ISL_3428860	USA/CO-CDC-MMB09512540/2021	2021-07-29	North America	USA	Mako Medical	Centers for Disease Control and Prevention Division of Viral Diseases, Pathogen Discovery	Dakota Howard et al
EPI_ISL_3428958	USA/CO-CDC-MMB09512833/2021	2021-07-29	North America	USA	Mako Medical	Centers for Disease Control and Prevention Division of Viral Diseases, Pathogen Discovery	Dakota Howard et al
EPI_ISL_3428892	USA/CO-CDC-MMB09512840/2021	2021-07-29	North America	USA	Mako Medical	Centers for Disease Control and Prevention Division of Viral Diseases, Pathogen Discovery	Dakota Howard et al
EPI_ISL_3428983	USA/CO-CDC-MMB09512897/2021	2021-07-29	North America	USA	Mako Medical	Centers for Disease Control and Prevention Division of Viral Diseases, Pathogen Discovery	Dakota Howard et al
EPI_ISL_3428801	USA/CO-CDC-MMB09512954/2021	2021-07-29	North America	USA	Mako Medical	Centers for Disease Control and Prevention Division of Viral Diseases, Pathogen Discovery	Dakota Howard et al
EPI_ISL_3428993	USA/CO-CDC-MMB09513175/2021	2021-07-29	North America	USA	Mako Medical	Centers for Disease Control and Prevention Division of Viral Diseases, Pathogen Discovery	Dakota Howard et al
EPI_ISL_3428912	USA/CO-CDC-MMB09513192/2021	2021-07-29	North America	USA	Mako Medical	Centers for Disease Control and Prevention Division of Viral Diseases, Pathogen Discovery	Dakota Howard et al
EPI_ISL_3428798	USA/CO-CDC-MMB09513517/2021	2021-07-29	North America	USA	Mako Medical	Centers for Disease Control and Prevention Division of Viral Diseases, Pathogen Discovery	Dakota Howard et al
EPI_ISL_3428883	USA/CO-CDC-MMB09513778/2021	2021-07-29	North America	USA	Mako Medical	Centers for Disease Control and Prevention Division of Viral Diseases, Pathogen Discovery	Dakota Howard et al
EPI_ISL_3602983	USA/CO-CDC-MMB09514073/2021	2021-07-29	North America	USA	Mako Medical	Centers for Disease Control and Prevention Division of Viral Diseases, Pathogen Discovery	Dakota Howard et al
EPI_ISL_3428876	USA/CO-CDC-MMB09514327/2021	2021-07-29	North America	USA	Mako Medical	Centers for Disease Control and Prevention Division of Viral Diseases, Pathogen Discovery	Dakota Howard et al
EPI_ISL_3428826	USA/CO-CDC-MMB09514467/2021	2021-07-29	North America	USA	Mako Medical	Centers for Disease Control and Prevention Division of Viral Diseases, Pathogen Discovery	Dakota Howard et al
EPI_ISL_3428895	USA/CO-CDC-MMB09514515/2021	2021-07-29	North America	USA	Mako Medical	Centers for Disease Control and Prevention Division of Viral Diseases, Pathogen Discovery	Dakota Howard et al
EPI_ISL_3428959	USA/CO-CDC-MMB09514673/2021	2021-07-29	North America	USA	Mako Medical	Centers for Disease Control and Prevention Division of Viral Diseases, Pathogen Discovery	Dakota Howard et al
EPI_ISL_3428966	USA/CO-CDC-MMB09514741/2021	2021-07-29	North America	USA	Mako Medical	Centers for Disease Control and Prevention Division of Viral Diseases, Pathogen Discovery	Dakota Howard et al
EPI_ISL_3428852	USA/CO-CDC-MMB09514757/2021	2021-07-29	North America	USA	Mako Medical	Centers for Disease Control and Prevention Division of Viral Diseases, Pathogen Discovery	Dakota Howard et al
EPI_ISL_3428805	USA/CO-CDC-MMB09514799/2021	2021-07-29	North America	USA	Mako Medical	Centers for Disease Control and Prevention Division of Viral Diseases, Pathogen Discovery	Dakota Howard et al
EPI_ISL_3603351	USA/CO-CDC-MMB09515142/2021	2021-07-29	North America	USA	Mako Medical	Centers for Disease Control and Prevention Division of Viral Diseases, Pathogen Discovery	Dakota Howard et al
EPI_ISL_3428811	USA/CO-CDC-MMB09515237/2021	2021-07-29	North America	USA	Mako Medical	Centers for Disease Control and Prevention Division of Viral Diseases, Pathogen Discovery	Dakota Howard et al
EPI_ISL_3428917	USA/CO-CDC-MMB09515649/2021	2021-07-29	North America	USA	Mako Medical	Centers for Disease Control and Prevention Division of Viral Diseases, Pathogen Discovery	Dakota Howard et al
EPI_ISL_3428896	USA/CO-CDC-MMB09515714/2021	2021-07-29	North America	USA	Mako Medical	Centers for Disease Control and Prevention Division of Viral Diseases, Pathogen Discovery	Dakota Howard et al
EPI_ISL_3428837	USA/CO-CDC-MMB09515724/2021	2021-07-29	North America	USA	Mako Medical	Centers for Disease Control and Prevention Division of Viral Diseases, Pathogen Discovery	Dakota Howard et al
EPI_ISL_3428861	USA/CO-CDC-MMB09515738/2021	2021-07-29	North America	USA	Mako Medical	Centers for Disease Control and Prevention Division of Viral Diseases, Pathogen Discovery	Dakota Howard et al
EPI_ISL_3428828	USA/CO-CDC-MMB09515901/2021	2021-07-29	North America	USA	Mako Medical	Centers for Disease Control and Prevention Division of Viral Diseases, Pathogen Discovery	Dakota Howard et al
EPI_ISL_3603643	USA/CO-CDC-MMB09516008/2021	2021-07-29	North America	USA	Mako Medical	Centers for Disease Control and Prevention Division of Viral Diseases, Pathogen Discovery	Dakota Howard et al
EPI_ISL_3428924	USA/CO-CDC-MMB09516211/2021	2021-07-29	North America	USA	Mako Medical	Centers for Disease Control and Prevention Division of Viral Diseases, Pathogen Discovery	Dakota Howard et al
EPI_ISL_3428899	USA/CO-CDC-MMB09516213/2021	2021-07-29	North America	USA	Mako Medical	Centers for Disease Control and Prevention Division of Viral Diseases, Pathogen Discovery	Dakota Howard et al
EPI_ISL_3428881	USA/CO-CDC-MMB09516245/2021	2021-07-29	North America	USA	Mako Medical	Centers for Disease Control and Prevention Division of Viral Diseases, Pathogen Discovery	Dakota Howard et al
EPI_ISL_3428834	USA/CO-CDC-MMB09516320/2021	2021-07-29	North America	USA	Mako Medical	Centers for Disease Control and Prevention Division of Viral Diseases, Pathogen Discovery	Dakota Howard et al
EPI_ISL_3428934	USA/CO-CDC-MMB09516328/2021	2021-07-29	North America	USA	Mako Medical	Centers for Disease Control and Prevention Division of Viral Diseases, Pathogen Discovery	Dakota Howard et al
EPI_ISL_3603197	USA/CO-CDC-MMB09516490/2021	2021-07-29	North America	USA	Mako Medical	Centers for Disease Control and Prevention Division of Viral Diseases, Pathogen Discovery	Dakota Howard et al
EPI_ISL_3428894	USA/CO-CDC-MMB09516650/2021	2021-07-29	North America	USA	Mako Medical	Centers for Disease Control and Prevention Division of Viral Diseases, Pathogen Discovery	Dakota Howard et al
EPI_ISL_3428886	USA/CO-CDC-MMB09516720/2021	2021-07-29	North America	USA	Mako Medical	Centers for Disease Control and Prevention Division of Viral Diseases, Pathogen Discovery	Dakota Howard et al
EPI_ISL_3428940	USA/CO-CDC-MMB09517110/2021	2021-07-29	North America	USA	Mako Medical	Centers for Disease Control and Prevention Division of Viral Diseases, Pathogen Discovery	Dakota Howard et al
EPI_ISL_3603231	USA/CO-CDC-MMB09517197/2021	2021-07-29	North America	USA	Mako Medical	Centers for Disease Control and Prevention Division of Viral Diseases, Pathogen Discovery	Dakota Howard et al
EPI_ISL_3428807	USA/CO-CDC-MMB09517232/2021	2021-07-29	North America	USA	Mako Medical	Centers for Disease Control and Prevention Division of Viral Diseases, Pathogen Discovery	Dakota Howard et al
EPI_ISL_3428812	USA/CO-CDC-MMB09517354/2021	2021-07-29	North America	USA	Mako Medical	Centers for Disease Control and Prevention Division of Viral Diseases, Pathogen Discovery	Dakota Howard et al
EPI_ISL_3428859	USA/CO-CDC-MMB09517682/2021	2021-07-29	North America	USA	Mako Medical	Centers for Disease Control and Prevention Division of Viral Diseases, Pathogen Discovery	Dakota Howard et al
EPI_ISL_3428850	USA/CO-CDC-MMB09517840/2021	2021-07-29	North America	USA	Mako Medical	Centers for Disease Control and Prevention Division of Viral Diseases, Pathogen Discovery	Dakota Howard et al
EPI_ISL_3428808	USA/CO-CDC-MMB09517868/2021	2021-07-29	North America	USA	Mako Medical	Centers for Disease Control and Prevention Division of Viral Diseases, Pathogen Discovery	Dakota Howard et al
EPI_ISL_3428992	USA/CO-CDC-MMB09517929/2021	2021-07-29	North America	USA	Mako Medical	Centers for Disease Control and Prevention Division of Viral Diseases, Pathogen Discovery	Dakota Howard et al
EPI_ISL_3603527	USA/CO-CDC-MMB09517957/2021	2021-07-29	North America	USA	Mako Medical	Centers for Disease Control and Prevention Division of Viral Diseases, Pathogen Discovery	Dakota Howard et al
EPI_ISL_3428818	USA/CO-CDC-MMB09517989/2021	2021-07-29	North America	USA	Mako Medical	Centers for Disease Control and Prevention Division of Viral Diseases, Pathogen Discovery	Dakota Howard et al
EPI_ISL_3428921	USA/CO-CDC-MMB09518135/2021	2021-07-29	North America	USA	Mako Medical	Centers for Disease Control and Prevention Division of Viral Diseases, Pathogen Discovery	Dakota Howard et al
EPI_ISL_3428918	USA/CO-CDC-MMB09518370/2021	2021-07-29	North America	USA	Mako Medical	Centers for Disease Control and Prevention Division of Viral Diseases, Pathogen Discovery	Dakota Howard et al
EPI_ISL_3428853	USA/CO-CDC-MMB09518378/2021	2021-07-29	North America	USA	Mako Medical	Centers for Disease Control and Prevention Division of Viral Diseases, Pathogen Discovery	Dakota Howard et al
EPI_ISL_3428877	USA/CO-CDC-MMB09518489/2021	2021-07-29	North America	USA	Mako Medical	Centers for Disease Control and Prevention Division of Viral Diseases, Pathogen Discovery	Dakota Howard et al
EPI_ISL_3428810	USA/CO-CDC-MMB09518501/2021	2021-07-29	North America	USA	Mako Medical	Centers for Disease Control and Prevention Division of Viral Diseases, Pathogen Discovery	Dakota Howard et al
EPI_ISL_3428865	USA/CO-CDC-MMB09518654/2021	2021-07-29	North America	USA	Mako Medical	Centers for Disease Control and Prevention Division of Viral Diseases, Pathogen Discovery	Dakota Howard et al
EPI_ISL_3603023	USA/CO-CDC-MMB09518740/2021	2021-07-29	North America	USA	Mako Medical	Centers for Disease Control and Prevention Division of Viral Diseases, Pathogen Discovery	Dakota Howard et al
EPI_ISL_3428845	USA/CO-CDC-MMB09518906/2021	2021-07-29	North America	USA	Mako Medical	Centers for Disease Control and Prevention Division of Viral Diseases, Pathogen Discovery	Dakota Howard et al
EPI_ISL_3428907	USA/CO-CDC-MMB09518921/2021	2021-07-29	North America	USA	Mako Medical	Centers for Disease Control and Prevention Division of Viral Diseases, Pathogen Discovery	Dakota Howard et al
EPI_ISL_3428806	USA/CO-CDC-MMB09518994/2021	2021-07-29	North America	USA	Mako Medical	Centers for Disease Control and Prevention Division of Viral Diseases, Pathogen Discovery	Dakota Howard et al
EPI_ISL_3428923	USA/CO-CDC-MMB09519003/2021	2021-07-29	North America	USA	Mako Medical	Centers for Disease Control and Prevention Division of Viral Diseases, Pathogen Discovery	Dakota Howard et al
EPI_ISL_3428819	USA/CO-CDC-MMB09519080/2021	2021-07-29	North America	USA	Mako Medical	Centers for Disease Control and Prevention Division of Viral Diseases, Pathogen Discovery	Dakota Howard et al
EPI_ISL_3428873	USA/CO-CDC-MMB09519113/2021	2021-07-29	North America	USA	Mako Medical	Centers for Disease Control and Prevention Division of Viral Diseases, Pathogen Discovery	Dakota Howard et al
EPI_ISL_3428928	USA/CO-CDC-MMB09519139/2021	2021-07-29	North America	USA	Mako Medical	Centers for Disease Control and Prevention Division of Viral Diseases, Pathogen Discovery	Dakota Howard et al
EPI_ISL_3428827	USA/CO-CDC-MMB09519480/2021	2021-07-29	North America	USA	Mako Medical	Centers for Disease Control and Prevention Division of Viral Diseases, Pathogen Discovery	Dakota Howard et al
EPI_ISL_3428823	USA/CO-CDC-MMB09519624/2021	2021-07-29	North America	USA	Mako Medical	Centers for Disease Control and Prevention Division of Viral Diseases, Pathogen Discovery	Dakota Howard et al
EPI_ISL_3603060	USA/CO-CDC-MMB09519836/2021	2021-07-29	North America	USA	Mako Medical	Centers for Disease Control and Prevention Division of Viral Diseases, Pathogen Discovery	Dakota Howard et al
EPI_ISL_3428813	USA/CO-CDC-MMB09519857/2021	2021-07-29	North America	USA	Mako Medical	Centers for Disease Control and Prevention Division of Viral Diseases, Pathogen Discovery	Dakota Howard et al
EPI_ISL_3428929	USA/CO-CDC-MMB09519865/2021	2021-07-29	North America	USA	Mako Medical	Centers for Disease Control and Prevention Division of Viral Diseases, Pathogen Discovery	Dakota Howard et al
EPI_ISL_3428869	USA/CO-CDC-MMB09519874/2021	2021-07-29	North America	USA	Mako Medical	Centers for Disease Control and Prevention Division of Viral Diseases, Pathogen Discovery	Dakota Howard et al
EPI_ISL_3428816	USA/CO-CDC-MMB09519879/2021	2021-07-29	North America	USA	Mako Medical	Centers for Disease Control and Prevention Division of Viral Diseases, Pathogen Discovery	Dakota Howard et al
EPI_ISL_3461021	USA/CO-CDC-MMB09520128/2021	2021-07-29	North America	USA	Mako Medical	Centers for Disease Control and Prevention Division of Viral Diseases, Pathogen Discovery	Dakota Howard et al
EPI_ISL_3428972	USA/CO-CDC-MMB09520378/2021	2021-07-29	North America	USA	Mako Medical	Centers for Disease Control and Prevention Division of Viral Diseases, Pathogen Discovery	Dakota Howard et al
EPI_ISL_3603026	USA/CO-CDC-MMB09520410/2021	2021-07-29	North America	USA	Mako Medical	Centers for Disease Control and Prevention Division of Viral Diseases, Pathogen Discovery	Dakota Howard et al
EPI_ISL_3428871	USA/CO-CDC-MMB09520420/2021	2021-07-29	North America	USA	Mako Medical	Centers for Disease Control and Prevention Division of Viral Diseases, Pathogen Discovery	Dakota Howard et al
EPI_ISL_3428814	USA/CO-CDC-MMB09520461/2021	2021-07-29	North America	USA	Mako Medical	Centers for Disease Control and Prevention Division of Viral Diseases, Pathogen Discovery	Dakota Howard et al
EPI_ISL_3428948	USA/CO-CDC-MMB09520474/2021	2021-07-29	North America	USA	Mako Medical	Centers for Disease Control and Prevention Division of Viral Diseases, Pathogen Discovery	Dakota Howard et al
EPI_ISL_3603161	USA/CO-CDC-MMB09520483/2021	2021-07-29	North America	USA	Mako Medical	Centers for Disease Control and Prevention Division of Viral Diseases, Pathogen Discovery	Dakota Howard et al
EPI_ISL_3428843	USA/CO-CDC-MMB09520496/2021	2021-07-29	North America	USA	Mako Medical	Centers for Disease Control and Prevention Division of Viral Diseases, Pathogen Discovery	Dakota Howard et al
EPI_ISL_3428943	USA/CO-CDC-MMB09520503/2021	2021-07-29	North America	USA	Mako Medical	Centers for Disease Control and Prevention Division of Viral Diseases, Pathogen Discovery	Dakota Howard et al
EPI_ISL_3428825	USA/CO-CDC-MMB09520531/2021	2021-07-29	North America	USA	Mako Medical	Centers for Disease Control and Prevention Division of Viral Diseases, Pathogen Discovery	Dakota Howard et al
EPI_ISL_3428872	USA/CO-CDC-MMB09520536/2021	2021-07-29	North America	USA	Mako Medical	Centers for Disease Control and Prevention Division of Viral Diseases, Pathogen Discovery	Dakota Howard et al
EPI_ISL_3603035	USA/CO-CDC-MMB09520538/2021	2021-07-29	North America	USA	Mako Medical	Centers for Disease Control and Prevention Division of Viral Diseases, Pathogen Discovery	Dakota Howard et al
EPI_ISL_3428842	USA/CO-CDC-MMB09520587/2021	2021-07-29	North America	USA	Mako Medical	Centers for Disease Control and Prevention Division of Viral Diseases, Pathogen Discovery	Dakota Howard et al
EPI_ISL_3428851	USA/CO-CDC-MMB09520646/2021	2021-07-29	North America	USA	Mako Medical	Centers for Disease Control and Prevention Division of Viral Diseases, Pathogen Discovery	Dakota Howard et al
EPI_ISL_3428820	USA/CO-CDC-MMB09520662/2021	2021-07-29	North America	USA	Mako Medical	Centers for Disease Control and Prevention Division of Viral Diseases, Pathogen Discovery	Dakota Howard et al
EPI_ISL_3603158	USA/CO-CDC-MMB09520676/2021	2021-07-29	North America	USA	Mako Medical	Centers for Disease Control and Prevention Division of Viral Diseases, Pathogen Discovery	Dakota Howard et al
EPI_ISL_3428844	USA/CO-CDC-MMB09520749/2021	2021-07-29	North America	USA	Mako Medical	Centers for Disease Control and Prevention Division of Viral Diseases, Pathogen Discovery	Dakota Howard et al
EPI_ISL_3428815	USA/CO-CDC-MMB09520757/2021	2021-07-29	North America	USA	Mako Medical	Centers for Disease Control and Prevention Division of Viral Diseases, Pathogen Discovery	Dakota Howard et al
EPI_ISL_3428800	USA/CO-CDC-MMB09520773/2021	2021-07-29	North America	USA	Mako Medical	Centers for Disease Control and Prevention Division of Viral Diseases, Pathogen Discovery	Dakota Howard et al
EPI_ISL_3428822	USA/CO-CDC-MMB09520776/2021	2021-07-29	North America	USA	Mako Medical	Centers for Disease Control and Prevention Division of Viral Diseases, Pathogen Discovery	Dakota Howard et al
EPI_ISL_3428898	USA/CO-CDC-MMB09521109/2021	2021-07-29	North America	USA	Mako Medical	Centers for Disease Control and Prevention Division of Viral Diseases, Pathogen Discovery	Dakota Howard et al
EPI_ISL_3428974	USA/CO-CDC-MMB09521159/2021	2021-07-29	North America	USA	Mako Medical	Centers for Disease Control and Prevention Division of Viral Diseases, Pathogen Discovery	Dakota Howard et al
EPI_ISL_3428838	USA/CO-CDC-MMB09521226/2021	2021-07-29	North America	USA	Mako Medical	Centers for Disease Control and Prevention Division of Viral Diseases, Pathogen Discovery	Dakota Howard et al
EPI_ISL_3603254	USA/CO-CDC-MMB09521325/2021	2021-07-29	North America	USA	Mako Medical	Centers for Disease Control and Prevention Division of Viral Diseases, Pathogen Discovery	Dakota Howard et al
EPI_ISL_3603500	USA/CO-CDC-MMB09521408/2021	2021-07-29	North America	USA	Mako Medical	Centers for Disease Control and Prevention Division of Viral Diseases, Pathogen Discovery	Dakota Howard et al
EPI_ISL_3603627	USA/CO-CDC-MMB09523884/2021	2021-07-30	North America	USA	Mako Medical	Centers for Disease Control and Prevention Division of Viral Diseases, Pathogen Discovery	Dakota Howard et al
EPI_ISL_3603416	USA/CO-CDC-MMB09524112/2021	2021-07-30	North America	USA	Mako Medical	Centers for Disease Control and Prevention Division of Viral Diseases, Pathogen Discovery	Dakota Howard et al
EPI_ISL_3603449	USA/CO-CDC-MMB09524214/2021	2021-07-30	North America	USA	Mako Medical	Centers for Disease Control and Prevention Division of Viral Diseases, Pathogen Discovery	Dakota Howard et al
EPI_ISL_3603635	USA/CO-CDC-MMB09524412/2021	2021-07-30	North America	USA	Mako Medical	Centers for Disease Control and Prevention Division of Viral Diseases, Pathogen Discovery	Dakota Howard et al
EPI_ISL_3603480	USA/CO-CDC-MMB09524687/2021	2021-07-30	North America	USA	Mako Medical	Centers for Disease Control and Prevention Division of Viral Diseases, Pathogen Discovery	Dakota Howard et al
EPI_ISL_3603472	USA/CO-CDC-MMB09524903/2021	2021-07-30	North America	USA	Mako Medical	Centers for Disease Control and Prevention Division of Viral Diseases, Pathogen Discovery	Dakota Howard et al
EPI_ISL_3603533	USA/CO-CDC-MMB09525368/2021	2021-07-30	North America	USA	Mako Medical	Centers for Disease Control and Prevention Division of Viral Diseases, Pathogen Discovery	Dakota Howard et al
EPI_ISL_3603041	USA/CO-CDC-MMB09525647/2021	2021-07-30	North America	USA	Mako Medical	Centers for Disease Control and Prevention Division of Viral Diseases, Pathogen Discovery	Dakota Howard et al
EPI_ISL_3603602	USA/CO-CDC-MMB09525673/2021	2021-07-30	North America	USA	Mako Medical	Centers for Disease Control and Prevention Division of Viral Diseases, Pathogen Discovery	Dakota Howard et al
EPI_ISL_3603578	USA/CO-CDC-MMB09525726/2021	2021-07-30	North America	USA	Mako Medical	Centers for Disease Control and Prevention Division of Viral Diseases, Pathogen Discovery	Dakota Howard et al
EPI_ISL_3603672	USA/CO-CDC-MMB09525774/2021	2021-07-30	North America	USA	Mako Medical	Centers for Disease Control and Prevention Division of Viral Diseases, Pathogen Discovery	Dakota Howard et al
EPI_ISL_3603427	USA/CO-CDC-MMB09525801/2021	2021-07-30	North America	USA	Mako Medical	Centers for Disease Control and Prevention Division of Viral Diseases, Pathogen Discovery	Dakota Howard et al
EPI_ISL_3603628	USA/CO-CDC-MMB09526000/2021	2021-07-30	North America	USA	Mako Medical	Centers for Disease Control and Prevention Division of Viral Diseases, Pathogen Discovery	Dakota Howard et al
EPI_ISL_3603471	USA/CO-CDC-MMB09526003/2021	2021-07-30	North America	USA	Mako Medical	Centers for Disease Control and Prevention Division of Viral Diseases, Pathogen Discovery	Dakota Howard et al
EPI_ISL_3603401	USA/CO-CDC-MMB09526194/2021	2021-07-30	North America	USA	Mako Medical	Centers for Disease Control and Prevention Division of Viral Diseases, Pathogen Discovery	Dakota Howard et al
EPI_ISL_3603481	USA/CO-CDC-MMB09526259/2021	2021-07-30	North America	USA	Mako Medical	Centers for Disease Control and Prevention Division of Viral Diseases, Pathogen Discovery	Dakota Howard et al
EPI_ISL_3603757	USA/CO-CDC-MMB09526303/2021	2021-07-30	North America	USA	Mako Medical	Centers for Disease Control and Prevention Division of Viral Diseases, Pathogen Discovery	Dakota Howard et al
EPI_ISL_3603244	USA/CO-CDC-MMB09526375/2021	2021-07-30	North America	USA	Mako Medical	Centers for Disease Control and Prevention Division of Viral Diseases, Pathogen Discovery	Dakota Howard et al
EPI_ISL_3603463	USA/CO-CDC-MMB09526563/2021	2021-07-30	North America	USA	Mako Medical	Centers for Disease Control and Prevention Division of Viral Diseases, Pathogen Discovery	Dakota Howard et al
EPI_ISL_3603392	USA/CO-CDC-MMB09526670/2021	2021-07-30	North America	USA	Mako Medical	Centers for Disease Control and Prevention Division of Viral Diseases, Pathogen Discovery	Dakota Howard et al
EPI_ISL_3603298	USA/CO-CDC-MMB09526721/2021	2021-07-30	North America	USA	Mako Medical	Centers for Disease Control and Prevention Division of Viral Diseases, Pathogen Discovery	Dakota Howard et al
EPI_ISL_3603751	USA/CO-CDC-MMB09526822/2021	2021-07-30	North America	USA	Mako Medical	Centers for Disease Control and Prevention Division of Viral Diseases, Pathogen Discovery	Dakota Howard et al
EPI_ISL_3603760	USA/CO-CDC-MMB09526835/2021	2021-07-30	North America	USA	Mako Medical	Centers for Disease Control and Prevention Division of Viral Diseases, Pathogen Discovery	Dakota Howard et al
EPI_ISL_3603483	USA/CO-CDC-MMB09526859/2021	2021-07-30	North America	USA	Mako Medical	Centers for Disease Control and Prevention Division of Viral Diseases, Pathogen Discovery	Dakota Howard et al
EPI_ISL_3603193	USA/CO-CDC-MMB09527044/2021	2021-07-30	North America	USA	Mako Medical	Centers for Disease Control and Prevention Division of Viral Diseases, Pathogen Discovery	Dakota Howard et al
EPI_ISL_3603432	USA/CO-CDC-MMB09527094/2021	2021-07-30	North America	USA	Mako Medical	Centers for Disease Control and Prevention Division of Viral Diseases, Pathogen Discovery	Dakota Howard et al
EPI_ISL_3603568	USA/CO-CDC-MMB09527343/2021	2021-07-30	North America	USA	Mako Medical	Centers for Disease Control and Prevention Division of Viral Diseases, Pathogen Discovery	Dakota Howard et al
EPI_ISL_3603573	USA/CO-CDC-MMB09527384/2021	2021-07-30	North America	USA	Mako Medical	Centers for Disease Control and Prevention Division of Viral Diseases, Pathogen Discovery	Dakota Howard et al
EPI_ISL_3603598	USA/CO-CDC-MMB09527420/2021	2021-07-30	North America	USA	Mako Medical	Centers for Disease Control and Prevention Division of Viral Diseases, Pathogen Discovery	Dakota Howard et al
EPI_ISL_3603054	USA/CO-CDC-MMB09527529/2021	2021-07-30	North America	USA	Mako Medical	Centers for Disease Control and Prevention Division of Viral Diseases, Pathogen Discovery	Dakota Howard et al
EPI_ISL_3603704	USA/CO-CDC-MMB09527996/2021	2021-07-30	North America	USA	Mako Medical	Centers for Disease Control and Prevention Division of Viral Diseases, Pathogen Discovery	Dakota Howard et al
EPI_ISL_3603012	USA/CO-CDC-MMB09528031/2021	2021-07-30	North America	USA	Mako Medical	Centers for Disease Control and Prevention Division of Viral Diseases, Pathogen Discovery	Dakota Howard et al
EPI_ISL_3603461	USA/CO-CDC-MMB09528035/2021	2021-07-30	North America	USA	Mako Medical	Centers for Disease Control and Prevention Division of Viral Diseases, Pathogen Discovery	Dakota Howard et al
EPI_ISL_3603044	USA/CO-CDC-MMB09528087/2021	2021-07-30	North America	USA	Mako Medical	Centers for Disease Control and Prevention Division of Viral Diseases, Pathogen Discovery	Dakota Howard et al
EPI_ISL_3603498	USA/CO-CDC-MMB09528216/2021	2021-07-30	North America	USA	Mako Medical	Centers for Disease Control and Prevention Division of Viral Diseases, Pathogen Discovery	Dakota Howard et al
EPI_ISL_3602989	USA/CO-CDC-MMB09528236/2021	2021-07-30	North America	USA	Mako Medical	Centers for Disease Control and Prevention Division of Viral Diseases, Pathogen Discovery	Dakota Howard et al
EPI_ISL_3603028	USA/CO-CDC-MMB09528337/2021	2021-07-30	North America	USA	Mako Medical	Centers for Disease Control and Prevention Division of Viral Diseases, Pathogen Discovery	Dakota Howard et al
EPI_ISL_3603550	USA/CO-CDC-MMB09528341/2021	2021-07-30	North America	USA	Mako Medical	Centers for Disease Control and Prevention Division of Viral Diseases, Pathogen Discovery	Dakota Howard et al
EPI_ISL_3603455	USA/CO-CDC-MMB09528436/2021	2021-07-30	North America	USA	Mako Medical	Centers for Disease Control and Prevention Division of Viral Diseases, Pathogen Discovery	Dakota Howard et al
EPI_ISL_3603558	USA/CO-CDC-MMB09528785/2021	2021-07-30	North America	USA	Mako Medical	Centers for Disease Control and Prevention Division of Viral Diseases, Pathogen Discovery	Dakota Howard et al
EPI_ISL_3603544	USA/CO-CDC-MMB09528896/2021	2021-07-30	North America	USA	Mako Medical	Centers for Disease Control and Prevention Division of Viral Diseases, Pathogen Discovery	Dakota Howard et al
EPI_ISL_3603468	USA/CO-CDC-MMB09529129/2021	2021-07-30	North America	USA	Mako Medical	Centers for Disease Control and Prevention Division of Viral Diseases, Pathogen Discovery	Dakota Howard et al
EPI_ISL_3603540	USA/CO-CDC-MMB09529399/2021	2021-07-30	North America	USA	Mako Medical	Centers for Disease Control and Prevention Division of Viral Diseases, Pathogen Discovery	Dakota Howard et al
EPI_ISL_3603408	USA/CO-CDC-MMB09529722/2021	2021-07-30	North America	USA	Mako Medical	Centers for Disease Control and Prevention Division of Viral Diseases, Pathogen Discovery	Dakota Howard et al
EPI_ISL_3603431	USA/CO-CDC-MMB09529789/2021	2021-07-30	North America	USA	Mako Medical	Centers for Disease Control and Prevention Division of Viral Diseases, Pathogen Discovery	Dakota Howard et al
EPI_ISL_3603495	USA/CO-CDC-MMB09529794/2021	2021-07-30	North America	USA	Mako Medical	Centers for Disease Control and Prevention Division of Viral Diseases, Pathogen Discovery	Dakota Howard et al
EPI_ISL_3603464	USA/CO-CDC-MMB09530231/2021	2021-07-30	North America	USA	Mako Medical	Centers for Disease Control and Prevention Division of Viral Diseases, Pathogen Discovery	Dakota Howard et al
EPI_ISL_3603821	USA/CO-CDC-MMB09530431/2021	2021-07-30	North America	USA	Mako Medical	Centers for Disease Control and Prevention Division of Viral Diseases, Pathogen Discovery	Dakota Howard et al
EPI_ISL_3603546	USA/CO-CDC-MMB09530684/2021	2021-07-30	North America	USA	Mako Medical	Centers for Disease Control and Prevention Division of Viral Diseases, Pathogen Discovery	Dakota Howard et al
EPI_ISL_3603415	USA/CO-CDC-MMB09530693/2021	2021-07-30	North America	USA	Mako Medical	Centers for Disease Control and Prevention Division of Viral Diseases, Pathogen Discovery	Dakota Howard et al
EPI_ISL_3603604	USA/CO-CDC-MMB09530876/2021	2021-07-30	North America	USA	Mako Medical	Centers for Disease Control and Prevention Division of Viral Diseases, Pathogen Discovery	Dakota Howard et al
EPI_ISL_3603492	USA/CO-CDC-MMB09531004/2021	2021-07-30	North America	USA	Mako Medical	Centers for Disease Control and Prevention Division of Viral Diseases, Pathogen Discovery	Dakota Howard et al
EPI_ISL_3603261	USA/CO-CDC-MMB09531072/2021	2021-07-30	North America	USA	Mako Medical	Centers for Disease Control and Prevention Division of Viral Diseases, Pathogen Discovery	Dakota Howard et al
EPI_ISL_3603551	USA/CO-CDC-MMB09531086/2021	2021-07-30	North America	USA	Mako Medical	Centers for Disease Control and Prevention Division of Viral Diseases, Pathogen Discovery	Dakota Howard et al
EPI_ISL_3603478	USA/CO-CDC-MMB09531206/2021	2021-07-30	North America	USA	Mako Medical	Centers for Disease Control and Prevention Division of Viral Diseases, Pathogen Discovery	Dakota Howard et al
EPI_ISL_3602986	USA/CO-CDC-MMB09531285/2021	2021-07-30	North America	USA	Mako Medical	Centers for Disease Control and Prevention Division of Viral Diseases, Pathogen Discovery	Dakota Howard et al
EPI_ISL_3603539	USA/CO-CDC-MMB09531294/2021	2021-07-30	North America	USA	Mako Medical	Centers for Disease Control and Prevention Division of Viral Diseases, Pathogen Discovery	Dakota Howard et al
EPI_ISL_3603607	USA/CO-CDC-MMB09531508/2021	2021-07-30	North America	USA	Mako Medical	Centers for Disease Control and Prevention Division of Viral Diseases, Pathogen Discovery	Dakota Howard et al
EPI_ISL_3603445	USA/CO-CDC-MMB09531577/2021	2021-07-30	North America	USA	Mako Medical	Centers for Disease Control and Prevention Division of Viral Diseases, Pathogen Discovery	Dakota Howard et al
EPI_ISL_3603543	USA/CO-CDC-MMB09531817/2021	2021-07-30	North America	USA	Mako Medical	Centers for Disease Control and Prevention Division of Viral Diseases, Pathogen Discovery	Dakota Howard et al
EPI_ISL_3603456	USA/CO-CDC-MMB09531966/2021	2021-07-30	North America	USA	Mako Medical	Centers for Disease Control and Prevention Division of Viral Diseases, Pathogen Discovery	Dakota Howard et al
EPI_ISL_3602990	USA/CO-CDC-MMB09531972/2021	2021-07-30	North America	USA	Mako Medical	Centers for Disease Control and Prevention Division of Viral Diseases, Pathogen Discovery	Dakota Howard et al
EPI_ISL_3603143	USA/CO-CDC-MMB09532122/2021	2021-07-30	North America	USA	Mako Medical	Centers for Disease Control and Prevention Division of Viral Diseases, Pathogen Discovery	Dakota Howard et al
EPI_ISL_3603575	USA/CO-CDC-MMB09532307/2021	2021-07-30	North America	USA	Mako Medical	Centers for Disease Control and Prevention Division of Viral Diseases, Pathogen Discovery	Dakota Howard et al
EPI_ISL_3603518	USA/CO-CDC-MMB09532316/2021	2021-07-30	North America	USA	Mako Medical	Centers for Disease Control and Prevention Division of Viral Diseases, Pathogen Discovery	Dakota Howard et al
EPI_ISL_3603521	USA/CO-CDC-MMB09532370/2021	2021-07-30	North America	USA	Mako Medical	Centers for Disease Control and Prevention Division of Viral Diseases, Pathogen Discovery	Dakota Howard et al
EPI_ISL_3603515	USA/CO-CDC-MMB09532419/2021	2021-07-30	North America	USA	Mako Medical	Centers for Disease Control and Prevention Division of Viral Diseases, Pathogen Discovery	Dakota Howard et al
EPI_ISL_3603592	USA/CO-CDC-MMB09532424/2021	2021-07-30	North America	USA	Mako Medical	Centers for Disease Control and Prevention Division of Viral Diseases, Pathogen Discovery	Dakota Howard et al
EPI_ISL_3603529	USA/CO-CDC-MMB09532535/2021	2021-07-30	North America	USA	Mako Medical	Centers for Disease Control and Prevention Division of Viral Diseases, Pathogen Discovery	Dakota Howard et al
EPI_ISL_3603469	USA/CO-CDC-MMB09532555/2021	2021-07-30	North America	USA	Mako Medical	Centers for Disease Control and Prevention Division of Viral Diseases, Pathogen Discovery	Dakota Howard et al
EPI_ISL_3603525	USA/CO-CDC-MMB09532628/2021	2021-07-30	North America	USA	Mako Medical	Centers for Disease Control and Prevention Division of Viral Diseases, Pathogen Discovery	Dakota Howard et al
EPI_ISL_3603454	USA/CO-CDC-MMB09532653/2021	2021-07-30	North America	USA	Mako Medical	Centers for Disease Control and Prevention Division of Viral Diseases, Pathogen Discovery	Dakota Howard et al
EPI_ISL_3603405	USA/CO-CDC-MMB09532712/2021	2021-07-30	North America	USA	Mako Medical	Centers for Disease Control and Prevention Division of Viral Diseases, Pathogen Discovery	Dakota Howard et al
EPI_ISL_3603511	USA/CO-CDC-MMB09533036/2021	2021-07-30	North America	USA	Mako Medical	Centers for Disease Control and Prevention Division of Viral Diseases, Pathogen Discovery	Dakota Howard et al
EPI_ISL_3603397	USA/CO-CDC-MMB09533042/2021	2021-07-30	North America	USA	Mako Medical	Centers for Disease Control and Prevention Division of Viral Diseases, Pathogen Discovery	Dakota Howard et al
EPI_ISL_3603024	USA/CO-CDC-MMB09533087/2021	2021-07-30	North America	USA	Mako Medical	Centers for Disease Control and Prevention Division of Viral Diseases, Pathogen Discovery	Dakota Howard et al
EPI_ISL_3603424	USA/CO-CDC-MMB09533112/2021	2021-07-30	North America	USA	Mako Medical	Centers for Disease Control and Prevention Division of Viral Diseases, Pathogen Discovery	Dakota Howard et al
EPI_ISL_3603167	USA/CO-CDC-MMB09533132/2021	2021-07-30	North America	USA	Mako Medical	Centers for Disease Control and Prevention Division of Viral Diseases, Pathogen Discovery	Dakota Howard et al
EPI_ISL_3603268	USA/CO-CDC-MMB09533212/2021	2021-07-30	North America	USA	Mako Medical	Centers for Disease Control and Prevention Division of Viral Diseases, Pathogen Discovery	Dakota Howard et al
EPI_ISL_3603134	USA/CO-CDC-MMB09533304/2021	2021-07-30	North America	USA	Mako Medical	Centers for Disease Control and Prevention Division of Viral Diseases, Pathogen Discovery	Dakota Howard et al
EPI_ISL_3603563	USA/CO-CDC-MMB09533328/2021	2021-07-30	North America	USA	Mako Medical	Centers for Disease Control and Prevention Division of Viral Diseases, Pathogen Discovery	Dakota Howard et al
EPI_ISL_3603414	USA/CO-CDC-MMB09533392/2021	2021-07-30	North America	USA	Mako Medical	Centers for Disease Control and Prevention Division of Viral Diseases, Pathogen Discovery	Dakota Howard et al
EPI_ISL_3603429	USA/CO-CDC-MMB09533508/2021	2021-07-30	North America	USA	Mako Medical	Centers for Disease Control and Prevention Division of Viral Diseases, Pathogen Discovery	Dakota Howard et al
EPI_ISL_3603569	USA/CO-CDC-MMB09533513/2021	2021-07-30	North America	USA	Mako Medical	Centers for Disease Control and Prevention Division of Viral Diseases, Pathogen Discovery	Dakota Howard et al
EPI_ISL_3602995	USA/CO-CDC-MMB09533515/2021	2021-07-30	North America	USA	Mako Medical	Centers for Disease Control and Prevention Division of Viral Diseases, Pathogen Discovery	Dakota Howard et al
EPI_ISL_3603601	USA/CO-CDC-MMB09533565/2021	2021-07-30	North America	USA	Mako Medical	Centers for Disease Control and Prevention Division of Viral Diseases, Pathogen Discovery	Dakota Howard et al
EPI_ISL_3603382	USA/CO-CDC-MMB09533589/2021	2021-07-30	North America	USA	Mako Medical	Centers for Disease Control and Prevention Division of Viral Diseases, Pathogen Discovery	Dakota Howard et al
EPI_ISL_3603278	USA/CO-CDC-MMB09533619/2021	2021-07-30	North America	USA	Mako Medical	Centers for Disease Control and Prevention Division of Viral Diseases, Pathogen Discovery	Dakota Howard et al
EPI_ISL_3603747	USA/CO-CDC-MMB09533637/2021	2021-07-30	North America	USA	Mako Medical	Centers for Disease Control and Prevention Division of Viral Diseases, Pathogen Discovery	Dakota Howard et al
EPI_ISL_3603423	USA/CO-CDC-MMB09533641/2021	2021-07-30	North America	USA	Mako Medical	Centers for Disease Control and Prevention Division of Viral Diseases, Pathogen Discovery	Dakota Howard et al
EPI_ISL_3602987	USA/CO-CDC-MMB09533659/2021	2021-07-30	North America	USA	Mako Medical	Centers for Disease Control and Prevention Division of Viral Diseases, Pathogen Discovery	Dakota Howard et al
EPI_ISL_3603696	USA/CO-CDC-MMB09533666/2021	2021-07-30	North America	USA	Mako Medical	Centers for Disease Control and Prevention Division of Viral Diseases, Pathogen Discovery	Dakota Howard et al
EPI_ISL_3603557	USA/CO-CDC-MMB09533673/2021	2021-07-30	North America	USA	Mako Medical	Centers for Disease Control and Prevention Division of Viral Diseases, Pathogen Discovery	Dakota Howard et al
EPI_ISL_3603746	USA/CO-CDC-MMB09533679/2021	2021-07-30	North America	USA	Mako Medical	Centers for Disease Control and Prevention Division of Viral Diseases, Pathogen Discovery	Dakota Howard et al
EPI_ISL_3602969	USA/CO-CDC-MMB09533718/2021	2021-07-30	North America	USA	Mako Medical	Centers for Disease Control and Prevention Division of Viral Diseases, Pathogen Discovery	Dakota Howard et al
EPI_ISL_3603465	USA/CO-CDC-MMB09533866/2021	2021-07-30	North America	USA	Mako Medical	Centers for Disease Control and Prevention Division of Viral Diseases, Pathogen Discovery	Dakota Howard et al
EPI_ISL_3602978	USA/CO-CDC-MMB09533970/2021	2021-07-30	North America	USA	Mako Medical	Centers for Disease Control and Prevention Division of Viral Diseases, Pathogen Discovery	Dakota Howard et al
EPI_ISL_3603586	USA/CO-CDC-MMB09533987/2021	2021-07-30	North America	USA	Mako Medical	Centers for Disease Control and Prevention Division of Viral Diseases, Pathogen Discovery	Dakota Howard et al
EPI_ISL_3603252	USA/CO-CDC-MMB09534017/2021	2021-07-30	North America	USA	Mako Medical	Centers for Disease Control and Prevention Division of Viral Diseases, Pathogen Discovery	Dakota Howard et al
EPI_ISL_3603504	USA/CO-CDC-MMB09534020/2021	2021-07-30	North America	USA	Mako Medical	Centers for Disease Control and Prevention Division of Viral Diseases, Pathogen Discovery	Dakota Howard et al
EPI_ISL_3603545	USA/CO-CDC-MMB09534028/2021	2021-07-30	North America	USA	Mako Medical	Centers for Disease Control and Prevention Division of Viral Diseases, Pathogen Discovery	Dakota Howard et al
EPI_ISL_3603446	USA/CO-CDC-MMB09534041/2021	2021-07-30	North America	USA	Mako Medical	Centers for Disease Control and Prevention Division of Viral Diseases, Pathogen Discovery	Dakota Howard et al
EPI_ISL_3603580	USA/CO-CDC-MMB09534042/2021	2021-07-30	North America	USA	Mako Medical	Centers for Disease Control and Prevention Division of Viral Diseases, Pathogen Discovery	Dakota Howard et al
EPI_ISL_3603600	USA/CO-CDC-MMB09534938/2021	2021-07-31	North America	USA	Mako Medical	Centers for Disease Control and Prevention Division of Viral Diseases, Pathogen Discovery	Dakota Howard et al
EPI_ISL_3603531	USA/CO-CDC-MMB09534950/2021	2021-07-31	North America	USA	Mako Medical	Centers for Disease Control and Prevention Division of Viral Diseases, Pathogen Discovery	Dakota Howard et al
EPI_ISL_3603381	USA/CO-CDC-MMB09535068/2021	2021-07-31	North America	USA	Mako Medical	Centers for Disease Control and Prevention Division of Viral Diseases, Pathogen Discovery	Dakota Howard et al
EPI_ISL_3603872	USA/CO-CDC-MMB09535143/2021	2021-07-31	North America	USA	Mako Medical	Centers for Disease Control and Prevention Division of Viral Diseases, Pathogen Discovery	Dakota Howard et al
EPI_ISL_3603613	USA/CO-CDC-MMB09535191/2021	2021-07-31	North America	USA	Mako Medical	Centers for Disease Control and Prevention Division of Viral Diseases, Pathogen Discovery	Dakota Howard et al
EPI_ISL_3603687	USA/CO-CDC-MMB09535218/2021	2021-07-31	North America	USA	Mako Medical	Centers for Disease Control and Prevention Division of Viral Diseases, Pathogen Discovery	Dakota Howard et al
EPI_ISL_3603644	USA/CO-CDC-MMB09535237/2021	2021-07-31	North America	USA	Mako Medical	Centers for Disease Control and Prevention Division of Viral Diseases, Pathogen Discovery	Dakota Howard et al
EPI_ISL_3603651	USA/CO-CDC-MMB09535249/2021	2021-07-31	North America	USA	Mako Medical	Centers for Disease Control and Prevention Division of Viral Diseases, Pathogen Discovery	Dakota Howard et al
EPI_ISL_3603636	USA/CO-CDC-MMB09535289/2021	2021-07-31	North America	USA	Mako Medical	Centers for Disease Control and Prevention Division of Viral Diseases, Pathogen Discovery	Dakota Howard et al
EPI_ISL_3603444	USA/CO-CDC-MMB09535337/2021	2021-07-31	North America	USA	Mako Medical	Centers for Disease Control and Prevention Division of Viral Diseases, Pathogen Discovery	Dakota Howard et al
EPI_ISL_3603554	USA/CO-CDC-MMB09535339/2021	2021-07-31	North America	USA	Mako Medical	Centers for Disease Control and Prevention Division of Viral Diseases, Pathogen Discovery	Dakota Howard et al
EPI_ISL_3603560	USA/CO-CDC-MMB09535390/2021	2021-07-31	North America	USA	Mako Medical	Centers for Disease Control and Prevention Division of Viral Diseases, Pathogen Discovery	Dakota Howard et al
EPI_ISL_3603425	USA/CO-CDC-MMB09535471/2021	2021-07-31	North America	USA	Mako Medical	Centers for Disease Control and Prevention Division of Viral Diseases, Pathogen Discovery	Dakota Howard et al
EPI_ISL_3603659	USA/CO-CDC-MMB09535518/2021	2021-07-31	North America	USA	Mako Medical	Centers for Disease Control and Prevention Division of Viral Diseases, Pathogen Discovery	Dakota Howard et al
EPI_ISL_3603681	USA/CO-CDC-MMB09535520/2021	2021-07-31	North America	USA	Mako Medical	Centers for Disease Control and Prevention Division of Viral Diseases, Pathogen Discovery	Dakota Howard et al
EPI_ISL_3603594	USA/CO-CDC-MMB09535537/2021	2021-07-31	North America	USA	Mako Medical	Centers for Disease Control and Prevention Division of Viral Diseases, Pathogen Discovery	Dakota Howard et al
EPI_ISL_3603403	USA/CO-CDC-MMB09535567/2021	2021-07-31	North America	USA	Mako Medical	Centers for Disease Control and Prevention Division of Viral Diseases, Pathogen Discovery	Dakota Howard et al
EPI_ISL_3603548	USA/CO-CDC-MMB09535578/2021	2021-07-31	North America	USA	Mako Medical	Centers for Disease Control and Prevention Division of Viral Diseases, Pathogen Discovery	Dakota Howard et al
EPI_ISL_3603473	USA/CO-CDC-MMB09535582/2021	2021-07-31	North America	USA	Mako Medical	Centers for Disease Control and Prevention Division of Viral Diseases, Pathogen Discovery	Dakota Howard et al
EPI_ISL_3603411	USA/CO-CDC-MMB09535590/2021	2021-07-31	North America	USA	Mako Medical	Centers for Disease Control and Prevention Division of Viral Diseases, Pathogen Discovery	Dakota Howard et al
EPI_ISL_3603605	USA/CO-CDC-MMB09535600/2021	2021-07-31	North America	USA	Mako Medical	Centers for Disease Control and Prevention Division of Viral Diseases, Pathogen Discovery	Dakota Howard et al
EPI_ISL_3603673	USA/CO-CDC-MMB09535601/2021	2021-07-31	North America	USA	Mako Medical	Centers for Disease Control and Prevention Division of Viral Diseases, Pathogen Discovery	Dakota Howard et al
EPI_ISL_3603503	USA/CO-CDC-MMB09535638/2021	2021-07-31	North America	USA	Mako Medical	Centers for Disease Control and Prevention Division of Viral Diseases, Pathogen Discovery	Dakota Howard et al
EPI_ISL_3603487	USA/CO-CDC-MMB09535656/2021	2021-07-31	North America	USA	Mako Medical	Centers for Disease Control and Prevention Division of Viral Diseases, Pathogen Discovery	Dakota Howard et al
EPI_ISL_3603433	USA/CO-CDC-MMB09535659/2021	2021-07-31	North America	USA	Mako Medical	Centers for Disease Control and Prevention Division of Viral Diseases, Pathogen Discovery	Dakota Howard et al
EPI_ISL_3603564	USA/CO-CDC-MMB09535664/2021	2021-07-31	North America	USA	Mako Medical	Centers for Disease Control and Prevention Division of Viral Diseases, Pathogen Discovery	Dakota Howard et al
EPI_ISL_3603476	USA/CO-CDC-MMB09535683/2021	2021-07-31	North America	USA	Mako Medical	Centers for Disease Control and Prevention Division of Viral Diseases, Pathogen Discovery	Dakota Howard et al
EPI_ISL_3603388	USA/CO-CDC-MMB09535722/2021	2021-07-31	North America	USA	Mako Medical	Centers for Disease Control and Prevention Division of Viral Diseases, Pathogen Discovery	Dakota Howard et al
EPI_ISL_3603593	USA/CO-CDC-MMB09535755/2021	2021-07-31	North America	USA	Mako Medical	Centers for Disease Control and Prevention Division of Viral Diseases, Pathogen Discovery	Dakota Howard et al
EPI_ISL_3603524	USA/CO-CDC-MMB09535770/2021	2021-07-31	North America	USA	Mako Medical	Centers for Disease Control and Prevention Division of Viral Diseases, Pathogen Discovery	Dakota Howard et al
EPI_ISL_3603577	USA/CO-CDC-MMB09535776/2021	2021-07-31	North America	USA	Mako Medical	Centers for Disease Control and Prevention Division of Viral Diseases, Pathogen Discovery	Dakota Howard et al
EPI_ISL_3603389	USA/CO-CDC-MMB09535812/2021	2021-07-31	North America	USA	Mako Medical	Centers for Disease Control and Prevention Division of Viral Diseases, Pathogen Discovery	Dakota Howard et al
EPI_ISL_3603406	USA/CO-CDC-MMB09535836/2021	2021-07-31	North America	USA	Mako Medical	Centers for Disease Control and Prevention Division of Viral Diseases, Pathogen Discovery	Dakota Howard et al
EPI_ISL_3603599	USA/CO-CDC-MMB09535843/2021	2021-07-31	North America	USA	Mako Medical	Centers for Disease Control and Prevention Division of Viral Diseases, Pathogen Discovery	Dakota Howard et al
EPI_ISL_3603689	USA/CO-CDC-MMB09535943/2021	2021-07-31	North America	USA	Mako Medical	Centers for Disease Control and Prevention Division of Viral Diseases, Pathogen Discovery	Dakota Howard et al
EPI_ISL_3603732	USA/CO-CDC-MMB09536012/2021	2021-07-31	North America	USA	Mako Medical	Centers for Disease Control and Prevention Division of Viral Diseases, Pathogen Discovery	Dakota Howard et al
EPI_ISL_3603555	USA/CO-CDC-MMB09536026/2021	2021-07-31	North America	USA	Mako Medical	Centers for Disease Control and Prevention Division of Viral Diseases, Pathogen Discovery	Dakota Howard et al
EPI_ISL_3603665	USA/CO-CDC-MMB09536539/2021	2021-07-31	North America	USA	Mako Medical	Centers for Disease Control and Prevention Division of Viral Diseases, Pathogen Discovery	Dakota Howard et al
EPI_ISL_3603462	USA/CO-CDC-MMB09536702/2021	2021-07-31	North America	USA	Mako Medical	Centers for Disease Control and Prevention Division of Viral Diseases, Pathogen Discovery	Dakota Howard et al
EPI_ISL_3603484	USA/CO-CDC-MMB09536712/2021	2021-07-31	North America	USA	Mako Medical	Centers for Disease Control and Prevention Division of Viral Diseases, Pathogen Discovery	Dakota Howard et al
EPI_ISL_3603509	USA/CO-CDC-MMB09536718/2021	2021-07-31	North America	USA	Mako Medical	Centers for Disease Control and Prevention Division of Viral Diseases, Pathogen Discovery	Dakota Howard et al
EPI_ISL_3603442	USA/CO-CDC-MMB09536911/2021	2021-07-31	North America	USA	Mako Medical	Centers for Disease Control and Prevention Division of Viral Diseases, Pathogen Discovery	Dakota Howard et al
EPI_ISL_3603437	USA/CO-CDC-MMB09536955/2021	2021-07-31	North America	USA	Mako Medical	Centers for Disease Control and Prevention Division of Viral Diseases, Pathogen Discovery	Dakota Howard et al
EPI_ISL_3603898	USA/CO-CDC-MMB09536968/2021	2021-07-31	North America	USA	Mako Medical	Centers for Disease Control and Prevention Division of Viral Diseases, Pathogen Discovery	Dakota Howard et al
EPI_ISL_3603438	USA/CO-CDC-MMB09536970/2021	2021-07-31	North America	USA	Mako Medical	Centers for Disease Control and Prevention Division of Viral Diseases, Pathogen Discovery	Dakota Howard et al
EPI_ISL_3603537	USA/CO-CDC-MMB09536981/2021	2021-07-31	North America	USA	Mako Medical	Centers for Disease Control and Prevention Division of Viral Diseases, Pathogen Discovery	Dakota Howard et al
EPI_ISL_3603430	USA/CO-CDC-MMB09537023/2021	2021-07-31	North America	USA	Mako Medical	Centers for Disease Control and Prevention Division of Viral Diseases, Pathogen Discovery	Dakota Howard et al
EPI_ISL_3603486	USA/CO-CDC-MMB09537031/2021	2021-07-31	North America	USA	Mako Medical	Centers for Disease Control and Prevention Division of Viral Diseases, Pathogen Discovery	Dakota Howard et al
EPI_ISL_3603409	USA/CO-CDC-MMB09537106/2021	2021-07-31	North America	USA	Mako Medical	Centers for Disease Control and Prevention Division of Viral Diseases, Pathogen Discovery	Dakota Howard et al
EPI_ISL_3603459	USA/CO-CDC-MMB09537225/2021	2021-07-31	North America	USA	Mako Medical	Centers for Disease Control and Prevention Division of Viral Diseases, Pathogen Discovery	Dakota Howard et al
EPI_ISL_3603576	USA/CO-CDC-MMB09537364/2021	2021-07-31	North America	USA	Mako Medical	Centers for Disease Control and Prevention Division of Viral Diseases, Pathogen Discovery	Dakota Howard et al
EPI_ISL_3603528	USA/CO-CDC-MMB09537395/2021	2021-07-31	North America	USA	Mako Medical	Centers for Disease Control and Prevention Division of Viral Diseases, Pathogen Discovery	Dakota Howard et al
EPI_ISL_3603542	USA/CO-CDC-MMB09537418/2021	2021-07-31	North America	USA	Mako Medical	Centers for Disease Control and Prevention Division of Viral Diseases, Pathogen Discovery	Dakota Howard et al
EPI_ISL_3603606	USA/CO-CDC-MMB09537419/2021	2021-07-31	North America	USA	Mako Medical	Centers for Disease Control and Prevention Division of Viral Diseases, Pathogen Discovery	Dakota Howard et al
EPI_ISL_3603418	USA/CO-CDC-MMB09537422/2021	2021-07-31	North America	USA	Mako Medical	Centers for Disease Control and Prevention Division of Viral Diseases, Pathogen Discovery	Dakota Howard et al
EPI_ISL_3603400	USA/CO-CDC-MMB09537425/2021	2021-07-31	North America	USA	Mako Medical	Centers for Disease Control and Prevention Division of Viral Diseases, Pathogen Discovery	Dakota Howard et al
EPI_ISL_3603582	USA/CO-CDC-MMB09537533/2021	2021-07-31	North America	USA	Mako Medical	Centers for Disease Control and Prevention Division of Viral Diseases, Pathogen Discovery	Dakota Howard et al
EPI_ISL_3603581	USA/CO-CDC-MMB09537572/2021	2021-07-31	North America	USA	Mako Medical	Centers for Disease Control and Prevention Division of Viral Diseases, Pathogen Discovery	Dakota Howard et al
EPI_ISL_3603399	USA/CO-CDC-MMB09537574/2021	2021-07-31	North America	USA	Mako Medical	Centers for Disease Control and Prevention Division of Viral Diseases, Pathogen Discovery	Dakota Howard et al
EPI_ISL_3603386	USA/CO-CDC-MMB09537613/2021	2021-07-31	North America	USA	Mako Medical	Centers for Disease Control and Prevention Division of Viral Diseases, Pathogen Discovery	Dakota Howard et al
EPI_ISL_3603535	USA/CO-CDC-MMB09537630/2021	2021-07-31	North America	USA	Mako Medical	Centers for Disease Control and Prevention Division of Viral Diseases, Pathogen Discovery	Dakota Howard et al
EPI_ISL_3603619	USA/CO-CDC-MMB09537779/2021	2021-07-31	North America	USA	Mako Medical	Centers for Disease Control and Prevention Division of Viral Diseases, Pathogen Discovery	Dakota Howard et al
EPI_ISL_3603740	USA/CO-CDC-MMB09537811/2021	2021-07-31	North America	USA	Mako Medical	Centers for Disease Control and Prevention Division of Viral Diseases, Pathogen Discovery	Dakota Howard et al
EPI_ISL_3603475	USA/CO-CDC-MMB09537821/2021	2021-07-31	North America	USA	Mako Medical	Centers for Disease Control and Prevention Division of Viral Diseases, Pathogen Discovery	Dakota Howard et al
EPI_ISL_3603452	USA/CO-CDC-MMB09537886/2021	2021-07-31	North America	USA	Mako Medical	Centers for Disease Control and Prevention Division of Viral Diseases, Pathogen Discovery	Dakota Howard et al
EPI_ISL_3603664	USA/CO-CDC-MMB09537895/2021	2021-07-31	North America	USA	Mako Medical	Centers for Disease Control and Prevention Division of Viral Diseases, Pathogen Discovery	Dakota Howard et al
EPI_ISL_3603505	USA/CO-CDC-MMB09537936/2021	2021-07-31	North America	USA	Mako Medical	Centers for Disease Control and Prevention Division of Viral Diseases, Pathogen Discovery	Dakota Howard et al
EPI_ISL_3603422	USA/CO-CDC-MMB09538114/2021	2021-07-31	North America	USA	Mako Medical	Centers for Disease Control and Prevention Division of Viral Diseases, Pathogen Discovery	Dakota Howard et al
EPI_ISL_3603611	USA/CO-CDC-MMB09538186/2021	2021-07-31	North America	USA	Mako Medical	Centers for Disease Control and Prevention Division of Viral Diseases, Pathogen Discovery	Dakota Howard et al
EPI_ISL_3603489	USA/CO-CDC-MMB09538208/2021	2021-07-31	North America	USA	Mako Medical	Centers for Disease Control and Prevention Division of Viral Diseases, Pathogen Discovery	Dakota Howard et al
EPI_ISL_3603441	USA/CO-CDC-MMB09538718/2021	2021-07-31	North America	USA	Mako Medical	Centers for Disease Control and Prevention Division of Viral Diseases, Pathogen Discovery	Dakota Howard et al
EPI_ISL_3603547	USA/CO-CDC-MMB09538867/2021	2021-07-31	North America	USA	Mako Medical	Centers for Disease Control and Prevention Division of Viral Diseases, Pathogen Discovery	Dakota Howard et al
EPI_ISL_3603583	USA/CO-CDC-MMB09538912/2021	2021-07-31	North America	USA	Mako Medical	Centers for Disease Control and Prevention Division of Viral Diseases, Pathogen Discovery	Dakota Howard et al
EPI_ISL_3603541	USA/CO-CDC-MMB09538941/2021	2021-07-31	North America	USA	Mako Medical	Centers for Disease Control and Prevention Division of Viral Diseases, Pathogen Discovery	Dakota Howard et al
EPI_ISL_3603595	USA/CO-CDC-MMB09538992/2021	2021-07-31	North America	USA	Mako Medical	Centers for Disease Control and Prevention Division of Viral Diseases, Pathogen Discovery	Dakota Howard et al
EPI_ISL_3603439	USA/CO-CDC-MMB09539077/2021	2021-07-31	North America	USA	Mako Medical	Centers for Disease Control and Prevention Division of Viral Diseases, Pathogen Discovery	Dakota Howard et al
EPI_ISL_3603474	USA/CO-CDC-MMB09539202/2021	2021-07-31	North America	USA	Mako Medical	Centers for Disease Control and Prevention Division of Viral Diseases, Pathogen Discovery	Dakota Howard et al
EPI_ISL_3603566	USA/CO-CDC-MMB09539209/2021	2021-07-31	North America	USA	Mako Medical	Centers for Disease Control and Prevention Division of Viral Diseases, Pathogen Discovery	Dakota Howard et al
EPI_ISL_3603491	USA/CO-CDC-MMB09539478/2021	2021-07-31	North America	USA	Mako Medical	Centers for Disease Control and Prevention Division of Viral Diseases, Pathogen Discovery	Dakota Howard et al
EPI_ISL_3603385	USA/CO-CDC-MMB09539513/2021	2021-07-31	North America	USA	Mako Medical	Centers for Disease Control and Prevention Division of Viral Diseases, Pathogen Discovery	Dakota Howard et al
EPI_ISL_3603470	USA/CO-CDC-MMB09539514/2021	2021-07-31	North America	USA	Mako Medical	Centers for Disease Control and Prevention Division of Viral Diseases, Pathogen Discovery	Dakota Howard et al
EPI_ISL_3603588	USA/CO-CDC-MMB09539517/2021	2021-07-31	North America	USA	Mako Medical	Centers for Disease Control and Prevention Division of Viral Diseases, Pathogen Discovery	Dakota Howard et al
EPI_ISL_3603520	USA/CO-CDC-MMB09539534/2021	2021-07-31	North America	USA	Mako Medical	Centers for Disease Control and Prevention Division of Viral Diseases, Pathogen Discovery	Dakota Howard et al
EPI_ISL_3603466	USA/CO-CDC-MMB09539546/2021	2021-07-31	North America	USA	Mako Medical	Centers for Disease Control and Prevention Division of Viral Diseases, Pathogen Discovery	Dakota Howard et al
EPI_ISL_3603692	USA/CO-CDC-MMB09540092/2021	2021-08-01	North America	USA	Mako Medical	Centers for Disease Control and Prevention Division of Viral Diseases, Pathogen Discovery	Dakota Howard et al
EPI_ISL_3603722	USA/CO-CDC-MMB09540158/2021	2021-08-01	North America	USA	Mako Medical	Centers for Disease Control and Prevention Division of Viral Diseases, Pathogen Discovery	Dakota Howard et al
EPI_ISL_4237851	USA/CO-CDC-MMB09540167/2021	2021-08-01	North America	USA	Mako Medical	Centers for Disease Control and Prevention Division of Viral Diseases, Pathogen Discovery	Dakota Howard et al
EPI_ISL_3603632	USA/CO-CDC-MMB09540264/2021	2021-08-01	North America	USA	Mako Medical	Centers for Disease Control and Prevention Division of Viral Diseases, Pathogen Discovery	Dakota Howard et al
EPI_ISL_3603616	USA/CO-CDC-MMB09540298/2021	2021-08-01	North America	USA	Mako Medical	Centers for Disease Control and Prevention Division of Viral Diseases, Pathogen Discovery	Dakota Howard et al
EPI_ISL_3603694	USA/CO-CDC-MMB09540299/2021	2021-08-01	North America	USA	Mako Medical	Centers for Disease Control and Prevention Division of Viral Diseases, Pathogen Discovery	Dakota Howard et al
EPI_ISL_4237621	USA/CO-CDC-MMB09540404/2021	2021-08-01	North America	USA	Mako Medical	Centers for Disease Control and Prevention Division of Viral Diseases, Pathogen Discovery	Dakota Howard et al
EPI_ISL_3603721	USA/CO-CDC-MMB09540418/2021	2021-08-01	North America	USA	Mako Medical	Centers for Disease Control and Prevention Division of Viral Diseases, Pathogen Discovery	Dakota Howard et al
EPI_ISL_4237812	USA/CO-CDC-MMB09540459/2021	2021-08-01	North America	USA	Mako Medical	Centers for Disease Control and Prevention Division of Viral Diseases, Pathogen Discovery	Dakota Howard et al
EPI_ISL_3603656	USA/CO-CDC-MMB09540467/2021	2021-08-01	North America	USA	Mako Medical	Centers for Disease Control and Prevention Division of Viral Diseases, Pathogen Discovery	Dakota Howard et al
EPI_ISL_3603670	USA/CO-CDC-MMB09540515/2021	2021-08-01	North America	USA	Mako Medical	Centers for Disease Control and Prevention Division of Viral Diseases, Pathogen Discovery	Dakota Howard et al
EPI_ISL_3603693	USA/CO-CDC-MMB09540518/2021	2021-08-01	North America	USA	Mako Medical	Centers for Disease Control and Prevention Division of Viral Diseases, Pathogen Discovery	Dakota Howard et al
EPI_ISL_3603625	USA/CO-CDC-MMB09540519/2021	2021-08-01	North America	USA	Mako Medical	Centers for Disease Control and Prevention Division of Viral Diseases, Pathogen Discovery	Dakota Howard et al
EPI_ISL_3603642	USA/CO-CDC-MMB09540603/2021	2021-08-01	North America	USA	Mako Medical	Centers for Disease Control and Prevention Division of Viral Diseases, Pathogen Discovery	Dakota Howard et al
EPI_ISL_3603679	USA/CO-CDC-MMB09540715/2021	2021-08-01	North America	USA	Mako Medical	Centers for Disease Control and Prevention Division of Viral Diseases, Pathogen Discovery	Dakota Howard et al
EPI_ISL_3603731	USA/CO-CDC-MMB09540729/2021	2021-08-01	North America	USA	Mako Medical	Centers for Disease Control and Prevention Division of Viral Diseases, Pathogen Discovery	Dakota Howard et al
EPI_ISL_3603767	USA/CO-CDC-MMB09540757/2021	2021-08-01	North America	USA	Mako Medical	Centers for Disease Control and Prevention Division of Viral Diseases, Pathogen Discovery	Dakota Howard et al
EPI_ISL_3603609	USA/CO-CDC-MMB09540771/2021	2021-08-01	North America	USA	Mako Medical	Centers for Disease Control and Prevention Division of Viral Diseases, Pathogen Discovery	Dakota Howard et al
EPI_ISL_4237624	USA/CO-CDC-MMB09540844/2021	2021-08-01	North America	USA	Mako Medical	Centers for Disease Control and Prevention Division of Viral Diseases, Pathogen Discovery	Dakota Howard et al
EPI_ISL_4237833	USA/CO-CDC-MMB09540882/2021	2021-08-01	North America	USA	Mako Medical	Centers for Disease Control and Prevention Division of Viral Diseases, Pathogen Discovery	Dakota Howard et al
EPI_ISL_4195824	USA/CO-CDC-MMB09540884/2021	2021-08-01	North America	USA	Mako Medical	Centers for Disease Control and Prevention Division of Viral Diseases, Pathogen Discovery	Dakota Howard et al
EPI_ISL_3603657	USA/CO-CDC-MMB09540888/2021	2021-08-01	North America	USA	Mako Medical	Centers for Disease Control and Prevention Division of Viral Diseases, Pathogen Discovery	Dakota Howard et al
EPI_ISL_4237658	USA/CO-CDC-MMB09540950/2021	2021-08-01	North America	USA	Mako Medical	Centers for Disease Control and Prevention Division of Viral Diseases, Pathogen Discovery	Dakota Howard et al
EPI_ISL_3603661	USA/CO-CDC-MMB09540973/2021	2021-08-01	North America	USA	Mako Medical	Centers for Disease Control and Prevention Division of Viral Diseases, Pathogen Discovery	Dakota Howard et al
EPI_ISL_3603728	USA/CO-CDC-MMB09541059/2021	2021-08-01	North America	USA	Mako Medical	Centers for Disease Control and Prevention Division of Viral Diseases, Pathogen Discovery	Dakota Howard et al
EPI_ISL_3603829	USA/CO-CDC-MMB09541078/2021	2021-08-01	North America	USA	Mako Medical	Centers for Disease Control and Prevention Division of Viral Diseases, Pathogen Discovery	Dakota Howard et al
EPI_ISL_3603844	USA/CO-CDC-MMB09541096/2021	2021-08-01	North America	USA	Mako Medical	Centers for Disease Control and Prevention Division of Viral Diseases, Pathogen Discovery	Dakota Howard et al
EPI_ISL_3603889	USA/CO-CDC-MMB09541127/2021	2021-08-01	North America	USA	Mako Medical	Centers for Disease Control and Prevention Division of Viral Diseases, Pathogen Discovery	Dakota Howard et al
EPI_ISL_3603402	USA/CO-CDC-MMB09541157/2021	2021-08-01	North America	USA	Mako Medical	Centers for Disease Control and Prevention Division of Viral Diseases, Pathogen Discovery	Dakota Howard et al
EPI_ISL_4237655	USA/CO-CDC-MMB09541200/2021	2021-08-01	North America	USA	Mako Medical	Centers for Disease Control and Prevention Division of Viral Diseases, Pathogen Discovery	Dakota Howard et al
EPI_ISL_3603759	USA/CO-CDC-MMB09541258/2021	2021-08-01	North America	USA	Mako Medical	Centers for Disease Control and Prevention Division of Viral Diseases, Pathogen Discovery	Dakota Howard et al
EPI_ISL_3603876	USA/CO-CDC-MMB09541270/2021	2021-08-01	North America	USA	Mako Medical	Centers for Disease Control and Prevention Division of Viral Diseases, Pathogen Discovery	Dakota Howard et al
EPI_ISL_3603650	USA/CO-CDC-MMB09541287/2021	2021-08-01	North America	USA	Mako Medical	Centers for Disease Control and Prevention Division of Viral Diseases, Pathogen Discovery	Dakota Howard et al
EPI_ISL_4237759	USA/CO-CDC-MMB09541317/2021	2021-08-01	North America	USA	Mako Medical	Centers for Disease Control and Prevention Division of Viral Diseases, Pathogen Discovery	Dakota Howard et al
EPI_ISL_3603649	USA/CO-CDC-MMB09541329/2021	2021-08-01	North America	USA	Mako Medical	Centers for Disease Control and Prevention Division of Viral Diseases, Pathogen Discovery	Dakota Howard et al
EPI_ISL_3603724	USA/CO-CDC-MMB09541339/2021	2021-08-01	North America	USA	Mako Medical	Centers for Disease Control and Prevention Division of Viral Diseases, Pathogen Discovery	Dakota Howard et al
EPI_ISL_3603603	USA/CO-CDC-MMB09541379/2021	2021-08-01	North America	USA	Mako Medical	Centers for Disease Control and Prevention Division of Viral Diseases, Pathogen Discovery	Dakota Howard et al
EPI_ISL_3603671	USA/CO-CDC-MMB09541397/2021	2021-08-01	North America	USA	Mako Medical	Centers for Disease Control and Prevention Division of Viral Diseases, Pathogen Discovery	Dakota Howard et al
EPI_ISL_4237767	USA/CO-CDC-MMB09541400/2021	2021-08-01	North America	USA	Mako Medical	Centers for Disease Control and Prevention Division of Viral Diseases, Pathogen Discovery	Dakota Howard et al
EPI_ISL_3603669	USA/CO-CDC-MMB09541411/2021	2021-08-01	North America	USA	Mako Medical	Centers for Disease Control and Prevention Division of Viral Diseases, Pathogen Discovery	Dakota Howard et al
EPI_ISL_3603685	USA/CO-CDC-MMB09541629/2021	2021-08-01	North America	USA	Mako Medical	Centers for Disease Control and Prevention Division of Viral Diseases, Pathogen Discovery	Dakota Howard et al
EPI_ISL_3603668	USA/CO-CDC-MMB09541643/2021	2021-08-01	North America	USA	Mako Medical	Centers for Disease Control and Prevention Division of Viral Diseases, Pathogen Discovery	Dakota Howard et al
EPI_ISL_3603633	USA/CO-CDC-MMB09541768/2021	2021-08-01	North America	USA	Mako Medical	Centers for Disease Control and Prevention Division of Viral Diseases, Pathogen Discovery	Dakota Howard et al
EPI_ISL_3603626	USA/CO-CDC-MMB09541792/2021	2021-08-01	North America	USA	Mako Medical	Centers for Disease Control and Prevention Division of Viral Diseases, Pathogen Discovery	Dakota Howard et al
EPI_ISL_3603678	USA/CO-CDC-MMB09541845/2021	2021-08-01	North America	USA	Mako Medical	Centers for Disease Control and Prevention Division of Viral Diseases, Pathogen Discovery	Dakota Howard et al
EPI_ISL_3603743	USA/CO-CDC-MMB09541874/2021	2021-08-01	North America	USA	Mako Medical	Centers for Disease Control and Prevention Division of Viral Diseases, Pathogen Discovery	Dakota Howard et al
EPI_ISL_3603634	USA/CO-CDC-MMB09542280/2021	2021-08-01	North America	USA	Mako Medical	Centers for Disease Control and Prevention Division of Viral Diseases, Pathogen Discovery	Dakota Howard et al
EPI_ISL_3603618	USA/CO-CDC-MMB09542285/2021	2021-08-01	North America	USA	Mako Medical	Centers for Disease Control and Prevention Division of Viral Diseases, Pathogen Discovery	Dakota Howard et al
EPI_ISL_3603677	USA/CO-CDC-MMB09542293/2021	2021-08-01	North America	USA	Mako Medical	Centers for Disease Control and Prevention Division of Viral Diseases, Pathogen Discovery	Dakota Howard et al
EPI_ISL_3603712	USA/CO-CDC-MMB09542340/2021	2021-08-01	North America	USA	Mako Medical	Centers for Disease Control and Prevention Division of Viral Diseases, Pathogen Discovery	Dakota Howard et al
EPI_ISL_3603617	USA/CO-CDC-MMB09542573/2021	2021-08-01	North America	USA	Mako Medical	Centers for Disease Control and Prevention Division of Viral Diseases, Pathogen Discovery	Dakota Howard et al
EPI_ISL_3603764	USA/CO-CDC-MMB09542594/2021	2021-08-01	North America	USA	Mako Medical	Centers for Disease Control and Prevention Division of Viral Diseases, Pathogen Discovery	Dakota Howard et al
EPI_ISL_3603676	USA/CO-CDC-MMB09542644/2021	2021-08-01	North America	USA	Mako Medical	Centers for Disease Control and Prevention Division of Viral Diseases, Pathogen Discovery	Dakota Howard et al
EPI_ISL_3603705	USA/CO-CDC-MMB09542727/2021	2021-08-01	North America	USA	Mako Medical	Centers for Disease Control and Prevention Division of Viral Diseases, Pathogen Discovery	Dakota Howard et al
EPI_ISL_3603754	USA/CO-CDC-MMB09542806/2021	2021-08-01	North America	USA	Mako Medical	Centers for Disease Control and Prevention Division of Viral Diseases, Pathogen Discovery	Dakota Howard et al
EPI_ISL_3603763	USA/CO-CDC-MMB09542870/2021	2021-08-01	North America	USA	Mako Medical	Centers for Disease Control and Prevention Division of Viral Diseases, Pathogen Discovery	Dakota Howard et al
EPI_ISL_3603771	USA/CO-CDC-MMB09542911/2021	2021-08-01	North America	USA	Mako Medical	Centers for Disease Control and Prevention Division of Viral Diseases, Pathogen Discovery	Dakota Howard et al
EPI_ISL_3603717	USA/CO-CDC-MMB09542986/2021	2021-08-01	North America	USA	Mako Medical	Centers for Disease Control and Prevention Division of Viral Diseases, Pathogen Discovery	Dakota Howard et al
EPI_ISL_3603768	USA/CO-CDC-MMB09543039/2021	2021-08-01	North America	USA	Mako Medical	Centers for Disease Control and Prevention Division of Viral Diseases, Pathogen Discovery	Dakota Howard et al
EPI_ISL_3603761	USA/CO-CDC-MMB09543081/2021	2021-08-01	North America	USA	Mako Medical	Centers for Disease Control and Prevention Division of Viral Diseases, Pathogen Discovery	Dakota Howard et al
EPI_ISL_3603795	USA/CO-CDC-MMB09545611/2021	2021-08-02	North America	USA	Mako Medical	Centers for Disease Control and Prevention Division of Viral Diseases, Pathogen Discovery	Dakota Howard et al
EPI_ISL_3603647	USA/CO-CDC-MMB09545984/2021	2021-08-02	North America	USA	Mako Medical	Centers for Disease Control and Prevention Division of Viral Diseases, Pathogen Discovery	Dakota Howard et al
EPI_ISL_3603655	USA/CO-CDC-MMB09546115/2021	2021-08-02	North America	USA	Mako Medical	Centers for Disease Control and Prevention Division of Viral Diseases, Pathogen Discovery	Dakota Howard et al
EPI_ISL_3603824	USA/CO-CDC-MMB09546136/2021	2021-08-02	North America	USA	Mako Medical	Centers for Disease Control and Prevention Division of Viral Diseases, Pathogen Discovery	Dakota Howard et al
EPI_ISL_3603852	USA/CO-CDC-MMB09546141/2021	2021-08-02	North America	USA	Mako Medical	Centers for Disease Control and Prevention Division of Viral Diseases, Pathogen Discovery	Dakota Howard et al
EPI_ISL_3604181	USA/CO-CDC-MMB09546523/2021	2021-08-02	North America	USA	Mako Medical	Centers for Disease Control and Prevention Division of Viral Diseases, Pathogen Discovery	Dakota Howard et al
EPI_ISL_3604338	USA/CO-CDC-MMB09546669/2021	2021-08-02	North America	USA	Mako Medical	Centers for Disease Control and Prevention Division of Viral Diseases, Pathogen Discovery	Dakota Howard et al
EPI_ISL_3603936	USA/CO-CDC-MMB09546754/2021	2021-08-02	North America	USA	Mako Medical	Centers for Disease Control and Prevention Division of Viral Diseases, Pathogen Discovery	Dakota Howard et al
EPI_ISL_4237569	USA/CO-CDC-MMB09546776/2021	2021-08-02	North America	USA	Mako Medical	Centers for Disease Control and Prevention Division of Viral Diseases, Pathogen Discovery	Dakota Howard et al
EPI_ISL_3604109	USA/CO-CDC-MMB09546828/2021	2021-08-02	North America	USA	Mako Medical	Centers for Disease Control and Prevention Division of Viral Diseases, Pathogen Discovery	Dakota Howard et al
EPI_ISL_3603868	USA/CO-CDC-MMB09546857/2021	2021-08-02	North America	USA	Mako Medical	Centers for Disease Control and Prevention Division of Viral Diseases, Pathogen Discovery	Dakota Howard et al
EPI_ISL_3603787	USA/CO-CDC-MMB09546993/2021	2021-08-02	North America	USA	Mako Medical	Centers for Disease Control and Prevention Division of Viral Diseases, Pathogen Discovery	Dakota Howard et al
EPI_ISL_3603812	USA/CO-CDC-MMB09547572/2021	2021-08-02	North America	USA	Mako Medical	Centers for Disease Control and Prevention Division of Viral Diseases, Pathogen Discovery	Dakota Howard et al
EPI_ISL_3604084	USA/CO-CDC-MMB09547663/2021	2021-08-02	North America	USA	Mako Medical	Centers for Disease Control and Prevention Division of Viral Diseases, Pathogen Discovery	Dakota Howard et al
EPI_ISL_3603631	USA/CO-CDC-MMB09547711/2021	2021-08-02	North America	USA	Mako Medical	Centers for Disease Control and Prevention Division of Viral Diseases, Pathogen Discovery	Dakota Howard et al
EPI_ISL_3603652	USA/CO-CDC-MMB09547726/2021	2021-08-02	North America	USA	Mako Medical	Centers for Disease Control and Prevention Division of Viral Diseases, Pathogen Discovery	Dakota Howard et al
EPI_ISL_3603874	USA/CO-CDC-MMB09547892/2021	2021-08-02	North America	USA	Mako Medical	Centers for Disease Control and Prevention Division of Viral Diseases, Pathogen Discovery	Dakota Howard et al
EPI_ISL_3603674	USA/CO-CDC-MMB09547943/2021	2021-08-02	North America	USA	Mako Medical	Centers for Disease Control and Prevention Division of Viral Diseases, Pathogen Discovery	Dakota Howard et al
EPI_ISL_3604345	USA/CO-CDC-MMB09548163/2021	2021-08-02	North America	USA	Mako Medical	Centers for Disease Control and Prevention Division of Viral Diseases, Pathogen Discovery	Dakota Howard et al
EPI_ISL_3603645	USA/CO-CDC-MMB09548196/2021	2021-08-02	North America	USA	Mako Medical	Centers for Disease Control and Prevention Division of Viral Diseases, Pathogen Discovery	Dakota Howard et al
EPI_ISL_3603866	USA/CO-CDC-MMB09548297/2021	2021-08-02	North America	USA	Mako Medical	Centers for Disease Control and Prevention Division of Viral Diseases, Pathogen Discovery	Dakota Howard et al
EPI_ISL_4237577	USA/CO-CDC-MMB09548337/2021	2021-08-02	North America	USA	Mako Medical	Centers for Disease Control and Prevention Division of Viral Diseases, Pathogen Discovery	Dakota Howard et al
EPI_ISL_3603744	USA/CO-CDC-MMB09548469/2021	2021-08-02	North America	USA	Mako Medical	Centers for Disease Control and Prevention Division of Viral Diseases, Pathogen Discovery	Dakota Howard et al
EPI_ISL_4237561	USA/CO-CDC-MMB09548680/2021	2021-08-02	North America	USA	Mako Medical	Centers for Disease Control and Prevention Division of Viral Diseases, Pathogen Discovery	Dakota Howard et al
EPI_ISL_4195806	USA/CO-CDC-MMB09548767/2021	2021-08-02	North America	USA	Mako Medical	Centers for Disease Control and Prevention Division of Viral Diseases, Pathogen Discovery	Dakota Howard et al
EPI_ISL_4195814	USA/CO-CDC-MMB09548914/2021	2021-08-02	North America	USA	Mako Medical	Centers for Disease Control and Prevention Division of Viral Diseases, Pathogen Discovery	Dakota Howard et al
EPI_ISL_3603623	USA/CO-CDC-MMB09549043/2021	2021-08-02	North America	USA	Mako Medical	Centers for Disease Control and Prevention Division of Viral Diseases, Pathogen Discovery	Dakota Howard et al
EPI_ISL_3604078	USA/CO-CDC-MMB09549164/2021	2021-08-02	North America	USA	Mako Medical	Centers for Disease Control and Prevention Division of Viral Diseases, Pathogen Discovery	Dakota Howard et al
EPI_ISL_3604120	USA/CO-CDC-MMB09549170/2021	2021-08-02	North America	USA	Mako Medical	Centers for Disease Control and Prevention Division of Viral Diseases, Pathogen Discovery	Dakota Howard et al
EPI_ISL_3604185	USA/CO-CDC-MMB09549178/2021	2021-08-02	North America	USA	Mako Medical	Centers for Disease Control and Prevention Division of Viral Diseases, Pathogen Discovery	Dakota Howard et al
EPI_ISL_3604086	USA/CO-CDC-MMB09549189/2021	2021-08-02	North America	USA	Mako Medical	Centers for Disease Control and Prevention Division of Viral Diseases, Pathogen Discovery	Dakota Howard et al
EPI_ISL_3604104	USA/CO-CDC-MMB09549318/2021	2021-08-02	North America	USA	Mako Medical	Centers for Disease Control and Prevention Division of Viral Diseases, Pathogen Discovery	Dakota Howard et al
EPI_ISL_3603870	USA/CO-CDC-MMB09549336/2021	2021-08-02	North America	USA	Mako Medical	Centers for Disease Control and Prevention Division of Viral Diseases, Pathogen Discovery	Dakota Howard et al
EPI_ISL_3603691	USA/CO-CDC-MMB09549343/2021	2021-08-02	North America	USA	Mako Medical	Centers for Disease Control and Prevention Division of Viral Diseases, Pathogen Discovery	Dakota Howard et al
EPI_ISL_3604158	USA/CO-CDC-MMB09549664/2021	2021-08-02	North America	USA	Mako Medical	Centers for Disease Control and Prevention Division of Viral Diseases, Pathogen Discovery	Dakota Howard et al
EPI_ISL_3603858	USA/CO-CDC-MMB09549789/2021	2021-08-02	North America	USA	Mako Medical	Centers for Disease Control and Prevention Division of Viral Diseases, Pathogen Discovery	Dakota Howard et al
EPI_ISL_3603815	USA/CO-CDC-MMB09549879/2021	2021-08-02	North America	USA	Mako Medical	Centers for Disease Control and Prevention Division of Viral Diseases, Pathogen Discovery	Dakota Howard et al
EPI_ISL_3603639	USA/CO-CDC-MMB09550059/2021	2021-08-02	North America	USA	Mako Medical	Centers for Disease Control and Prevention Division of Viral Diseases, Pathogen Discovery	Dakota Howard et al
EPI_ISL_3603916	USA/CO-CDC-MMB09550113/2021	2021-08-02	North America	USA	Mako Medical	Centers for Disease Control and Prevention Division of Viral Diseases, Pathogen Discovery	Dakota Howard et al
EPI_ISL_3603861	USA/CO-CDC-MMB09550134/2021	2021-08-02	North America	USA	Mako Medical	Centers for Disease Control and Prevention Division of Viral Diseases, Pathogen Discovery	Dakota Howard et al
EPI_ISL_3603690	USA/CO-CDC-MMB09550172/2021	2021-08-02	North America	USA	Mako Medical	Centers for Disease Control and Prevention Division of Viral Diseases, Pathogen Discovery	Dakota Howard et al
EPI_ISL_3603709	USA/CO-CDC-MMB09550207/2021	2021-08-02	North America	USA	Mako Medical	Centers for Disease Control and Prevention Division of Viral Diseases, Pathogen Discovery	Dakota Howard et al
EPI_ISL_3603781	USA/CO-CDC-MMB09550284/2021	2021-08-02	North America	USA	Mako Medical	Centers for Disease Control and Prevention Division of Viral Diseases, Pathogen Discovery	Dakota Howard et al
EPI_ISL_3604082	USA/CO-CDC-MMB09550312/2021	2021-08-02	North America	USA	Mako Medical	Centers for Disease Control and Prevention Division of Viral Diseases, Pathogen Discovery	Dakota Howard et al
EPI_ISL_3603653	USA/CO-CDC-MMB09550323/2021	2021-08-02	North America	USA	Mako Medical	Centers for Disease Control and Prevention Division of Viral Diseases, Pathogen Discovery	Dakota Howard et al
EPI_ISL_3603857	USA/CO-CDC-MMB09550508/2021	2021-08-02	North America	USA	Mako Medical	Centers for Disease Control and Prevention Division of Viral Diseases, Pathogen Discovery	Dakota Howard et al
EPI_ISL_3603865	USA/CO-CDC-MMB09550591/2021	2021-08-02	North America	USA	Mako Medical	Centers for Disease Control and Prevention Division of Viral Diseases, Pathogen Discovery	Dakota Howard et al
EPI_ISL_3603777	USA/CO-CDC-MMB09550594/2021	2021-08-02	North America	USA	Mako Medical	Centers for Disease Control and Prevention Division of Viral Diseases, Pathogen Discovery	Dakota Howard et al
EPI_ISL_3603839	USA/CO-CDC-MMB09550630/2021	2021-08-02	North America	USA	Mako Medical	Centers for Disease Control and Prevention Division of Viral Diseases, Pathogen Discovery	Dakota Howard et al
EPI_ISL_3603820	USA/CO-CDC-MMB09550661/2021	2021-08-02	North America	USA	Mako Medical	Centers for Disease Control and Prevention Division of Viral Diseases, Pathogen Discovery	Dakota Howard et al
EPI_ISL_3603878	USA/CO-CDC-MMB09550814/2021	2021-08-02	North America	USA	Mako Medical	Centers for Disease Control and Prevention Division of Viral Diseases, Pathogen Discovery	Dakota Howard et al
EPI_ISL_3603910	USA/CO-CDC-MMB09550840/2021	2021-08-02	North America	USA	Mako Medical	Centers for Disease Control and Prevention Division of Viral Diseases, Pathogen Discovery	Dakota Howard et al
EPI_ISL_4237801	USA/CO-CDC-MMB09551009/2021	2021-08-02	North America	USA	Mako Medical	Centers for Disease Control and Prevention Division of Viral Diseases, Pathogen Discovery	Dakota Howard et al
EPI_ISL_3603710	USA/CO-CDC-MMB09551018/2021	2021-08-02	North America	USA	Mako Medical	Centers for Disease Control and Prevention Division of Viral Diseases, Pathogen Discovery	Dakota Howard et al
EPI_ISL_4237610	USA/CO-CDC-MMB09551043/2021	2021-08-02	North America	USA	Mako Medical	Centers for Disease Control and Prevention Division of Viral Diseases, Pathogen Discovery	Dakota Howard et al
EPI_ISL_3603863	USA/CO-CDC-MMB09551064/2021	2021-08-02	North America	USA	Mako Medical	Centers for Disease Control and Prevention Division of Viral Diseases, Pathogen Discovery	Dakota Howard et al
EPI_ISL_3604126	USA/CO-CDC-MMB09551078/2021	2021-08-02	North America	USA	Mako Medical	Centers for Disease Control and Prevention Division of Viral Diseases, Pathogen Discovery	Dakota Howard et al
EPI_ISL_3603801	USA/CO-CDC-MMB09551118/2021	2021-08-02	North America	USA	Mako Medical	Centers for Disease Control and Prevention Division of Viral Diseases, Pathogen Discovery	Dakota Howard et al
EPI_ISL_3603697	USA/CO-CDC-MMB09551144/2021	2021-08-02	North America	USA	Mako Medical	Centers for Disease Control and Prevention Division of Viral Diseases, Pathogen Discovery	Dakota Howard et al
EPI_ISL_3603902	USA/CO-CDC-MMB09551547/2021	2021-08-02	North America	USA	Mako Medical	Centers for Disease Control and Prevention Division of Viral Diseases, Pathogen Discovery	Dakota Howard et al
EPI_ISL_3604178	USA/CO-CDC-MMB09551627/2021	2021-08-02	North America	USA	Mako Medical	Centers for Disease Control and Prevention Division of Viral Diseases, Pathogen Discovery	Dakota Howard et al
EPI_ISL_3604080	USA/CO-CDC-MMB09551681/2021	2021-08-02	North America	USA	Mako Medical	Centers for Disease Control and Prevention Division of Viral Diseases, Pathogen Discovery	Dakota Howard et al
EPI_ISL_3603789	USA/CO-CDC-MMB09551758/2021	2021-08-02	North America	USA	Mako Medical	Centers for Disease Control and Prevention Division of Viral Diseases, Pathogen Discovery	Dakota Howard et al
EPI_ISL_3603804	USA/CO-CDC-MMB09551773/2021	2021-08-02	North America	USA	Mako Medical	Centers for Disease Control and Prevention Division of Viral Diseases, Pathogen Discovery	Dakota Howard et al
EPI_ISL_3603888	USA/CO-CDC-MMB09551822/2021	2021-08-02	North America	USA	Mako Medical	Centers for Disease Control and Prevention Division of Viral Diseases, Pathogen Discovery	Dakota Howard et al
EPI_ISL_3604322	USA/CO-CDC-MMB09552166/2021	2021-08-02	North America	USA	Mako Medical	Centers for Disease Control and Prevention Division of Viral Diseases, Pathogen Discovery	Dakota Howard et al
EPI_ISL_3603906	USA/CO-CDC-MMB09552389/2021	2021-08-02	North America	USA	Mako Medical	Centers for Disease Control and Prevention Division of Viral Diseases, Pathogen Discovery	Dakota Howard et al
EPI_ISL_3603793	USA/CO-CDC-MMB09552559/2021	2021-08-02	North America	USA	Mako Medical	Centers for Disease Control and Prevention Division of Viral Diseases, Pathogen Discovery	Dakota Howard et al
EPI_ISL_3603715	USA/CO-CDC-MMB09552618/2021	2021-08-02	North America	USA	Mako Medical	Centers for Disease Control and Prevention Division of Viral Diseases, Pathogen Discovery	Dakota Howard et al
EPI_ISL_3604330	USA/CO-CDC-MMB09552672/2021	2021-08-02	North America	USA	Mako Medical	Centers for Disease Control and Prevention Division of Viral Diseases, Pathogen Discovery	Dakota Howard et al
EPI_ISL_3604298	USA/CO-CDC-MMB09552820/2021	2021-08-02	North America	USA	Mako Medical	Centers for Disease Control and Prevention Division of Viral Diseases, Pathogen Discovery	Dakota Howard et al
EPI_ISL_3603934	USA/CO-CDC-MMB09553105/2021	2021-08-02	North America	USA	Mako Medical	Centers for Disease Control and Prevention Division of Viral Diseases, Pathogen Discovery	Dakota Howard et al
EPI_ISL_4195836	USA/CO-CDC-MMB09553206/2021	2021-08-02	North America	USA	Mako Medical	Centers for Disease Control and Prevention Division of Viral Diseases, Pathogen Discovery	Dakota Howard et al
EPI_ISL_3604098	USA/CO-CDC-MMB09553339/2021	2021-08-02	North America	USA	Mako Medical	Centers for Disease Control and Prevention Division of Viral Diseases, Pathogen Discovery	Dakota Howard et al
EPI_ISL_3603909	USA/CO-CDC-MMB09553375/2021	2021-08-02	North America	USA	Mako Medical	Centers for Disease Control and Prevention Division of Viral Diseases, Pathogen Discovery	Dakota Howard et al
EPI_ISL_3604088	USA/CO-CDC-MMB09553561/2021	2021-08-02	North America	USA	Mako Medical	Centers for Disease Control and Prevention Division of Viral Diseases, Pathogen Discovery	Dakota Howard et al
EPI_ISL_3603769	USA/CO-CDC-MMB09553708/2021	2021-08-02	North America	USA	Mako Medical	Centers for Disease Control and Prevention Division of Viral Diseases, Pathogen Discovery	Dakota Howard et al
EPI_ISL_3603798	USA/CO-CDC-MMB09553861/2021	2021-08-02	North America	USA	Mako Medical	Centers for Disease Control and Prevention Division of Viral Diseases, Pathogen Discovery	Dakota Howard et al
EPI_ISL_3604516	USA/CO-CDC-MMB09553886/2021	2021-08-02	North America	USA	Mako Medical	Centers for Disease Control and Prevention Division of Viral Diseases, Pathogen Discovery	Dakota Howard et al
EPI_ISL_3603794	USA/CO-CDC-MMB09553908/2021	2021-08-02	North America	USA	Mako Medical	Centers for Disease Control and Prevention Division of Viral Diseases, Pathogen Discovery	Dakota Howard et al
EPI_ISL_3603782	USA/CO-CDC-MMB09554096/2021	2021-08-02	North America	USA	Mako Medical	Centers for Disease Control and Prevention Division of Viral Diseases, Pathogen Discovery	Dakota Howard et al
EPI_ISL_4195837	USA/CO-CDC-MMB09554297/2021	2021-08-02	North America	USA	Mako Medical	Centers for Disease Control and Prevention Division of Viral Diseases, Pathogen Discovery	Dakota Howard et al
EPI_ISL_3603765	USA/CO-CDC-MMB09554303/2021	2021-08-02	North America	USA	Mako Medical	Centers for Disease Control and Prevention Division of Viral Diseases, Pathogen Discovery	Dakota Howard et al
EPI_ISL_3603749	USA/CO-CDC-MMB09554314/2021	2021-08-02	North America	USA	Mako Medical	Centers for Disease Control and Prevention Division of Viral Diseases, Pathogen Discovery	Dakota Howard et al
EPI_ISL_3604132	USA/CO-CDC-MMB09554319/2021	2021-08-02	North America	USA	Mako Medical	Centers for Disease Control and Prevention Division of Viral Diseases, Pathogen Discovery	Dakota Howard et al
EPI_ISL_3603682	USA/CO-CDC-MMB09554329/2021	2021-08-02	North America	USA	Mako Medical	Centers for Disease Control and Prevention Division of Viral Diseases, Pathogen Discovery	Dakota Howard et al
EPI_ISL_3604072	USA/CO-CDC-MMB09554405/2021	2021-08-02	North America	USA	Mako Medical	Centers for Disease Control and Prevention Division of Viral Diseases, Pathogen Discovery	Dakota Howard et al
EPI_ISL_3603646	USA/CO-CDC-MMB09554424/2021	2021-08-02	North America	USA	Mako Medical	Centers for Disease Control and Prevention Division of Viral Diseases, Pathogen Discovery	Dakota Howard et al
EPI_ISL_3603816	USA/CO-CDC-MMB09554425/2021	2021-08-02	North America	USA	Mako Medical	Centers for Disease Control and Prevention Division of Viral Diseases, Pathogen Discovery	Dakota Howard et al
EPI_ISL_3603855	USA/CO-CDC-MMB09554434/2021	2021-08-02	North America	USA	Mako Medical	Centers for Disease Control and Prevention Division of Viral Diseases, Pathogen Discovery	Dakota Howard et al
EPI_ISL_3604314	USA/CO-CDC-MMB09554469/2021	2021-08-02	North America	USA	Mako Medical	Centers for Disease Control and Prevention Division of Viral Diseases, Pathogen Discovery	Dakota Howard et al
EPI_ISL_4237585	USA/CO-CDC-MMB09554517/2021	2021-08-02	North America	USA	Mako Medical	Centers for Disease Control and Prevention Division of Viral Diseases, Pathogen Discovery	Dakota Howard et al
EPI_ISL_3603847	USA/CO-CDC-MMB09554597/2021	2021-08-02	North America	USA	Mako Medical	Centers for Disease Control and Prevention Division of Viral Diseases, Pathogen Discovery	Dakota Howard et al
EPI_ISL_3604442	USA/CO-CDC-MMB09554660/2021	2021-08-02	North America	USA	Mako Medical	Centers for Disease Control and Prevention Division of Viral Diseases, Pathogen Discovery	Dakota Howard et al
EPI_ISL_3603827	USA/CO-CDC-MMB09554724/2021	2021-08-02	North America	USA	Mako Medical	Centers for Disease Control and Prevention Division of Viral Diseases, Pathogen Discovery	Dakota Howard et al
EPI_ISL_3604450	USA/CO-CDC-MMB09554761/2021	2021-08-02	North America	USA	Mako Medical	Centers for Disease Control and Prevention Division of Viral Diseases, Pathogen Discovery	Dakota Howard et al
EPI_ISL_3604471	USA/CO-CDC-MMB09554785/2021	2021-08-02	North America	USA	Mako Medical	Centers for Disease Control and Prevention Division of Viral Diseases, Pathogen Discovery	Dakota Howard et al
EPI_ISL_3603924	USA/CO-CDC-MMB09554822/2021	2021-08-02	North America	USA	Mako Medical	Centers for Disease Control and Prevention Division of Viral Diseases, Pathogen Discovery	Dakota Howard et al
EPI_ISL_3603930	USA/CO-CDC-MMB09555449/2021	2021-08-02	North America	USA	Mako Medical	Centers for Disease Control and Prevention Division of Viral Diseases, Pathogen Discovery	Dakota Howard et al
EPI_ISL_3603869	USA/CO-CDC-MMB09555525/2021	2021-08-02	North America	USA	Mako Medical	Centers for Disease Control and Prevention Division of Viral Diseases, Pathogen Discovery	Dakota Howard et al
EPI_ISL_3604478	USA/CO-CDC-MMB09555536/2021	2021-08-02	North America	USA	Mako Medical	Centers for Disease Control and Prevention Division of Viral Diseases, Pathogen Discovery	Dakota Howard et al
EPI_ISL_3603972	USA/CO-CDC-MMB09555888/2021	2021-08-02	North America	USA	Mako Medical	Centers for Disease Control and Prevention Division of Viral Diseases, Pathogen Discovery	Dakota Howard et al
EPI_ISL_3604180	USA/CO-CDC-MMB09555896/2021	2021-08-02	North America	USA	Mako Medical	Centers for Disease Control and Prevention Division of Viral Diseases, Pathogen Discovery	Dakota Howard et al
EPI_ISL_3604076	USA/CO-CDC-MMB09555917/2021	2021-08-02	North America	USA	Mako Medical	Centers for Disease Control and Prevention Division of Viral Diseases, Pathogen Discovery	Dakota Howard et al
EPI_ISL_3604484	USA/CO-CDC-MMB09556028/2021	2021-08-02	North America	USA	Mako Medical	Centers for Disease Control and Prevention Division of Viral Diseases, Pathogen Discovery	Dakota Howard et al
EPI_ISL_3603908	USA/CO-CDC-MMB09556131/2021	2021-08-02	North America	USA	Mako Medical	Centers for Disease Control and Prevention Division of Viral Diseases, Pathogen Discovery	Dakota Howard et al
EPI_ISL_3603778	USA/CO-CDC-MMB09556151/2021	2021-08-02	North America	USA	Mako Medical	Centers for Disease Control and Prevention Division of Viral Diseases, Pathogen Discovery	Dakota Howard et al
EPI_ISL_3603881	USA/CO-CDC-MMB09556365/2021	2021-08-02	North America	USA	Mako Medical	Centers for Disease Control and Prevention Division of Viral Diseases, Pathogen Discovery	Dakota Howard et al
EPI_ISL_3603907	USA/CO-CDC-MMB09556387/2021	2021-08-02	North America	USA	Mako Medical	Centers for Disease Control and Prevention Division of Viral Diseases, Pathogen Discovery	Dakota Howard et al
EPI_ISL_3604074	USA/CO-CDC-MMB09556414/2021	2021-08-02	North America	USA	Mako Medical	Centers for Disease Control and Prevention Division of Viral Diseases, Pathogen Discovery	Dakota Howard et al
EPI_ISL_3603779	USA/CO-CDC-MMB09556450/2021	2021-08-02	North America	USA	Mako Medical	Centers for Disease Control and Prevention Division of Viral Diseases, Pathogen Discovery	Dakota Howard et al
EPI_ISL_3603901	USA/CO-CDC-MMB09556581/2021	2021-08-02	North America	USA	Mako Medical	Centers for Disease Control and Prevention Division of Viral Diseases, Pathogen Discovery	Dakota Howard et al
EPI_ISL_3603896	USA/CO-CDC-MMB09556607/2021	2021-08-02	North America	USA	Mako Medical	Centers for Disease Control and Prevention Division of Viral Diseases, Pathogen Discovery	Dakota Howard et al
EPI_ISL_3603867	USA/CO-CDC-MMB09556717/2021	2021-08-02	North America	USA	Mako Medical	Centers for Disease Control and Prevention Division of Viral Diseases, Pathogen Discovery	Dakota Howard et al
EPI_ISL_3603850	USA/CO-CDC-MMB09556882/2021	2021-08-02	North America	USA	Mako Medical	Centers for Disease Control and Prevention Division of Viral Diseases, Pathogen Discovery	Dakota Howard et al
EPI_ISL_3603738	USA/CO-CDC-MMB09556980/2021	2021-08-02	North America	USA	Mako Medical	Centers for Disease Control and Prevention Division of Viral Diseases, Pathogen Discovery	Dakota Howard et al
EPI_ISL_3603819	USA/CO-CDC-MMB09556986/2021	2021-08-02	North America	USA	Mako Medical	Centers for Disease Control and Prevention Division of Viral Diseases, Pathogen Discovery	Dakota Howard et al
EPI_ISL_3603637	USA/CO-CDC-MMB09557071/2021	2021-08-02	North America	USA	Mako Medical	Centers for Disease Control and Prevention Division of Viral Diseases, Pathogen Discovery	Dakota Howard et al
EPI_ISL_3603638	USA/CO-CDC-MMB09557171/2021	2021-08-02	North America	USA	Mako Medical	Centers for Disease Control and Prevention Division of Viral Diseases, Pathogen Discovery	Dakota Howard et al
EPI_ISL_3603614	USA/CO-CDC-MMB09557186/2021	2021-08-02	North America	USA	Mako Medical	Centers for Disease Control and Prevention Division of Viral Diseases, Pathogen Discovery	Dakota Howard et al
EPI_ISL_3603706	USA/CO-CDC-MMB09557376/2021	2021-08-02	North America	USA	Mako Medical	Centers for Disease Control and Prevention Division of Viral Diseases, Pathogen Discovery	Dakota Howard et al
EPI_ISL_3603905	USA/CO-CDC-MMB09557416/2021	2021-08-02	North America	USA	Mako Medical	Centers for Disease Control and Prevention Division of Viral Diseases, Pathogen Discovery	Dakota Howard et al
EPI_ISL_4237817	USA/CO-CDC-MMB09557456/2021	2021-08-02	North America	USA	Mako Medical	Centers for Disease Control and Prevention Division of Viral Diseases, Pathogen Discovery	Dakota Howard et al
EPI_ISL_3603875	USA/CO-CDC-MMB09557485/2021	2021-08-02	North America	USA	Mako Medical	Centers for Disease Control and Prevention Division of Viral Diseases, Pathogen Discovery	Dakota Howard et al
EPI_ISL_3604114	USA/CO-CDC-MMB09557680/2021	2021-08-02	North America	USA	Mako Medical	Centers for Disease Control and Prevention Division of Viral Diseases, Pathogen Discovery	Dakota Howard et al
EPI_ISL_3603800	USA/CO-CDC-MMB09557778/2021	2021-08-02	North America	USA	Mako Medical	Centers for Disease Control and Prevention Division of Viral Diseases, Pathogen Discovery	Dakota Howard et al
EPI_ISL_3603871	USA/CO-CDC-MMB09557825/2021	2021-08-02	North America	USA	Mako Medical	Centers for Disease Control and Prevention Division of Viral Diseases, Pathogen Discovery	Dakota Howard et al
EPI_ISL_3603630	USA/CO-CDC-MMB09557882/2021	2021-08-02	North America	USA	Mako Medical	Centers for Disease Control and Prevention Division of Viral Diseases, Pathogen Discovery	Dakota Howard et al
EPI_ISL_3603675	USA/CO-CDC-MMB09557949/2021	2021-08-02	North America	USA	Mako Medical	Centers for Disease Control and Prevention Division of Viral Diseases, Pathogen Discovery	Dakota Howard et al
EPI_ISL_3603849	USA/CO-CDC-MMB09558087/2021	2021-08-02	North America	USA	Mako Medical	Centers for Disease Control and Prevention Division of Viral Diseases, Pathogen Discovery	Dakota Howard et al
EPI_ISL_3603891	USA/CO-CDC-MMB09558108/2021	2021-08-02	North America	USA	Mako Medical	Centers for Disease Control and Prevention Division of Viral Diseases, Pathogen Discovery	Dakota Howard et al
EPI_ISL_3603666	USA/CO-CDC-MMB09558140/2021	2021-08-02	North America	USA	Mako Medical	Centers for Disease Control and Prevention Division of Viral Diseases, Pathogen Discovery	Dakota Howard et al
EPI_ISL_4195773	USA/CO-CDC-MMB09558180/2021	2021-08-02	North America	USA	Mako Medical	Centers for Disease Control and Prevention Division of Viral Diseases, Pathogen Discovery	Dakota Howard et al
EPI_ISL_3603797	USA/CO-CDC-MMB09558194/2021	2021-08-02	North America	USA	Mako Medical	Centers for Disease Control and Prevention Division of Viral Diseases, Pathogen Discovery	Dakota Howard et al
EPI_ISL_3603947	USA/CO-CDC-MMB09558195/2021	2021-08-02	North America	USA	Mako Medical	Centers for Disease Control and Prevention Division of Viral Diseases, Pathogen Discovery	Dakota Howard et al
EPI_ISL_3603919	USA/CO-CDC-MMB09558263/2021	2021-08-02	North America	USA	Mako Medical	Centers for Disease Control and Prevention Division of Viral Diseases, Pathogen Discovery	Dakota Howard et al
EPI_ISL_4237714	USA/CO-CDC-MMB09558363/2021	2021-08-02	North America	USA	Mako Medical	Centers for Disease Control and Prevention Division of Viral Diseases, Pathogen Discovery	Dakota Howard et al
EPI_ISL_3603785	USA/CO-CDC-MMB09558380/2021	2021-08-02	North America	USA	Mako Medical	Centers for Disease Control and Prevention Division of Viral Diseases, Pathogen Discovery	Dakota Howard et al
EPI_ISL_3603790	USA/CO-CDC-MMB09558450/2021	2021-08-02	North America	USA	Mako Medical	Centers for Disease Control and Prevention Division of Viral Diseases, Pathogen Discovery	Dakota Howard et al
EPI_ISL_3603805	USA/CO-CDC-MMB09558457/2021	2021-08-02	North America	USA	Mako Medical	Centers for Disease Control and Prevention Division of Viral Diseases, Pathogen Discovery	Dakota Howard et al
EPI_ISL_3604426	USA/CO-CDC-MMB09558464/2021	2021-08-02	North America	USA	Mako Medical	Centers for Disease Control and Prevention Division of Viral Diseases, Pathogen Discovery	Dakota Howard et al
EPI_ISL_3604329	USA/CO-CDC-MMB09558469/2021	2021-08-02	North America	USA	Mako Medical	Centers for Disease Control and Prevention Division of Viral Diseases, Pathogen Discovery	Dakota Howard et al
EPI_ISL_3603832	USA/CO-CDC-MMB09558479/2021	2021-08-02	North America	USA	Mako Medical	Centers for Disease Control and Prevention Division of Viral Diseases, Pathogen Discovery	Dakota Howard et al
EPI_ISL_3603808	USA/CO-CDC-MMB09558521/2021	2021-08-02	North America	USA	Mako Medical	Centers for Disease Control and Prevention Division of Viral Diseases, Pathogen Discovery	Dakota Howard et al
EPI_ISL_3603809	USA/CO-CDC-MMB09558562/2021	2021-08-02	North America	USA	Mako Medical	Centers for Disease Control and Prevention Division of Viral Diseases, Pathogen Discovery	Dakota Howard et al
EPI_ISL_3604096	USA/CO-CDC-MMB09558569/2021	2021-08-02	North America	USA	Mako Medical	Centers for Disease Control and Prevention Division of Viral Diseases, Pathogen Discovery	Dakota Howard et al
EPI_ISL_4237729	USA/CO-CDC-MMB09558718/2021	2021-08-02	North America	USA	Mako Medical	Centers for Disease Control and Prevention Division of Viral Diseases, Pathogen Discovery	Dakota Howard et al
EPI_ISL_3603708	USA/CO-CDC-MMB09558763/2021	2021-08-02	North America	USA	Mako Medical	Centers for Disease Control and Prevention Division of Viral Diseases, Pathogen Discovery	Dakota Howard et al
EPI_ISL_3604404	USA/CO-CDC-MMB09561412/2021	2021-08-03	North America	USA	Mako Medical	Centers for Disease Control and Prevention Division of Viral Diseases, Pathogen Discovery	Dakota Howard et al
EPI_ISL_3603971	USA/CO-CDC-MMB09562765/2021	2021-08-03	North America	USA	Mako Medical	Centers for Disease Control and Prevention Division of Viral Diseases, Pathogen Discovery	Dakota Howard et al
EPI_ISL_3604048	USA/CO-CDC-MMB09562794/2021	2021-08-03	North America	USA	Mako Medical	Centers for Disease Control and Prevention Division of Viral Diseases, Pathogen Discovery	Dakota Howard et al
EPI_ISL_3603962	USA/CO-CDC-MMB09562858/2021	2021-08-03	North America	USA	Mako Medical	Centers for Disease Control and Prevention Division of Viral Diseases, Pathogen Discovery	Dakota Howard et al
EPI_ISL_3604384	USA/CO-CDC-MMB09562919/2021	2021-08-03	North America	USA	Mako Medical	Centers for Disease Control and Prevention Division of Viral Diseases, Pathogen Discovery	Dakota Howard et al
EPI_ISL_3603622	USA/CO-CDC-MMB09562979/2021	2021-08-02	North America	USA	Mako Medical	Centers for Disease Control and Prevention Division of Viral Diseases, Pathogen Discovery	Dakota Howard et al
EPI_ISL_3604164	USA/CO-CDC-MMB09563316/2021	2021-08-03	North America	USA	Mako Medical	Centers for Disease Control and Prevention Division of Viral Diseases, Pathogen Discovery	Dakota Howard et al
EPI_ISL_3864442	USA/CO-CDC-MMB09563426/2021	2021-08-03	North America	USA	Mako Medical	Centers for Disease Control and Prevention Division of Viral Diseases, Pathogen Discovery	Dakota Howard et al
EPI_ISL_3864497	USA/CO-CDC-MMB09563724/2021	2021-08-03	North America	USA	Mako Medical	Centers for Disease Control and Prevention Division of Viral Diseases, Pathogen Discovery	Dakota Howard et al
EPI_ISL_3604112	USA/CO-CDC-MMB09564353/2021	2021-08-03	North America	USA	Mako Medical	Centers for Disease Control and Prevention Division of Viral Diseases, Pathogen Discovery	Dakota Howard et al
EPI_ISL_3604418	USA/CO-CDC-MMB09564505/2021	2021-08-03	North America	USA	Mako Medical	Centers for Disease Control and Prevention Division of Viral Diseases, Pathogen Discovery	Dakota Howard et al
EPI_ISL_3604140	USA/CO-CDC-MMB09564547/2021	2021-08-03	North America	USA	Mako Medical	Centers for Disease Control and Prevention Division of Viral Diseases, Pathogen Discovery	Dakota Howard et al
EPI_ISL_3603963	USA/CO-CDC-MMB09564912/2021	2021-08-03	North America	USA	Mako Medical	Centers for Disease Control and Prevention Division of Viral Diseases, Pathogen Discovery	Dakota Howard et al
EPI_ISL_3604216	USA/CO-CDC-MMB09565061/2021	2021-08-03	North America	USA	Mako Medical	Centers for Disease Control and Prevention Division of Viral Diseases, Pathogen Discovery	Dakota Howard et al
EPI_ISL_3604042	USA/CO-CDC-MMB09565280/2021	2021-08-03	North America	USA	Mako Medical	Centers for Disease Control and Prevention Division of Viral Diseases, Pathogen Discovery	Dakota Howard et al
EPI_ISL_3604156	USA/CO-CDC-MMB09565296/2021	2021-08-03	North America	USA	Mako Medical	Centers for Disease Control and Prevention Division of Viral Diseases, Pathogen Discovery	Dakota Howard et al
EPI_ISL_4259771	USA/CO-CDC-MMB09566028/2021	2021-08-03	North America	USA	Mako Medical	Centers for Disease Control and Prevention Division of Viral Diseases, Pathogen Discovery	Dakota Howard et al
EPI_ISL_3604316	USA/CO-CDC-MMB09566058/2021	2021-08-03	North America	USA	Mako Medical	Centers for Disease Control and Prevention Division of Viral Diseases, Pathogen Discovery	Dakota Howard et al
EPI_ISL_3604124	USA/CO-CDC-MMB09566123/2021	2021-08-03	North America	USA	Mako Medical	Centers for Disease Control and Prevention Division of Viral Diseases, Pathogen Discovery	Dakota Howard et al
EPI_ISL_3604134	USA/CO-CDC-MMB09566802/2021	2021-08-03	North America	USA	Mako Medical	Centers for Disease Control and Prevention Division of Viral Diseases, Pathogen Discovery	Dakota Howard et al
EPI_ISL_3864434	USA/CO-CDC-MMB09566996/2021	2021-08-03	North America	USA	Mako Medical	Centers for Disease Control and Prevention Division of Viral Diseases, Pathogen Discovery	Dakota Howard et al
EPI_ISL_3603948	USA/CO-CDC-MMB09567002/2021	2021-08-03	North America	USA	Mako Medical	Centers for Disease Control and Prevention Division of Viral Diseases, Pathogen Discovery	Dakota Howard et al
EPI_ISL_3604055	USA/CO-CDC-MMB09567116/2021	2021-08-03	North America	USA	Mako Medical	Centers for Disease Control and Prevention Division of Viral Diseases, Pathogen Discovery	Dakota Howard et al
EPI_ISL_3604091	USA/CO-CDC-MMB09567208/2021	2021-08-03	North America	USA	Mako Medical	Centers for Disease Control and Prevention Division of Viral Diseases, Pathogen Discovery	Dakota Howard et al
EPI_ISL_3603954	USA/CO-CDC-MMB09567393/2021	2021-08-03	North America	USA	Mako Medical	Centers for Disease Control and Prevention Division of Viral Diseases, Pathogen Discovery	Dakota Howard et al
EPI_ISL_3603955	USA/CO-CDC-MMB09567394/2021	2021-08-03	North America	USA	Mako Medical	Centers for Disease Control and Prevention Division of Viral Diseases, Pathogen Discovery	Dakota Howard et al
EPI_ISL_3604125	USA/CO-CDC-MMB09568350/2021	2021-08-03	North America	USA	Mako Medical	Centers for Disease Control and Prevention Division of Viral Diseases, Pathogen Discovery	Dakota Howard et al
EPI_ISL_3603964	USA/CO-CDC-MMB09568848/2021	2021-08-03	North America	USA	Mako Medical	Centers for Disease Control and Prevention Division of Viral Diseases, Pathogen Discovery	Dakota Howard et al
EPI_ISL_3604153	USA/CO-CDC-MMB09568933/2021	2021-08-03	North America	USA	Mako Medical	Centers for Disease Control and Prevention Division of Viral Diseases, Pathogen Discovery	Dakota Howard et al
EPI_ISL_3604107	USA/CO-CDC-MMB09568945/2021	2021-08-03	North America	USA	Mako Medical	Centers for Disease Control and Prevention Division of Viral Diseases, Pathogen Discovery	Dakota Howard et al
EPI_ISL_3604079	USA/CO-CDC-MMB09568960/2021	2021-08-03	North America	USA	Mako Medical	Centers for Disease Control and Prevention Division of Viral Diseases, Pathogen Discovery	Dakota Howard et al
EPI_ISL_3603950	USA/CO-CDC-MMB09568979/2021	2021-08-03	North America	USA	Mako Medical	Centers for Disease Control and Prevention Division of Viral Diseases, Pathogen Discovery	Dakota Howard et al
EPI_ISL_3604118	USA/CO-CDC-MMB09569020/2021	2021-08-03	North America	USA	Mako Medical	Centers for Disease Control and Prevention Division of Viral Diseases, Pathogen Discovery	Dakota Howard et al
EPI_ISL_3604130	USA/CO-CDC-MMB09569319/2021	2021-08-03	North America	USA	Mako Medical	Centers for Disease Control and Prevention Division of Viral Diseases, Pathogen Discovery	Dakota Howard et al
EPI_ISL_3604150	USA/CO-CDC-MMB09569393/2021	2021-08-03	North America	USA	Mako Medical	Centers for Disease Control and Prevention Division of Viral Diseases, Pathogen Discovery	Dakota Howard et al
EPI_ISL_3604487	USA/CO-CDC-MMB09569523/2021	2021-08-03	North America	USA	Mako Medical	Centers for Disease Control and Prevention Division of Viral Diseases, Pathogen Discovery	Dakota Howard et al
EPI_ISL_3604400	USA/CO-CDC-MMB09569555/2021	2021-08-03	North America	USA	Mako Medical	Centers for Disease Control and Prevention Division of Viral Diseases, Pathogen Discovery	Dakota Howard et al
EPI_ISL_3604486	USA/CO-CDC-MMB09569571/2021	2021-08-03	North America	USA	Mako Medical	Centers for Disease Control and Prevention Division of Viral Diseases, Pathogen Discovery	Dakota Howard et al
EPI_ISL_3604355	USA/CO-CDC-MMB09569766/2021	2021-08-03	North America	USA	Mako Medical	Centers for Disease Control and Prevention Division of Viral Diseases, Pathogen Discovery	Dakota Howard et al
EPI_ISL_3604176	USA/CO-CDC-MMB09569904/2021	2021-08-03	North America	USA	Mako Medical	Centers for Disease Control and Prevention Division of Viral Diseases, Pathogen Discovery	Dakota Howard et al
EPI_ISL_3604209	USA/CO-CDC-MMB09570010/2021	2021-08-03	North America	USA	Mako Medical	Centers for Disease Control and Prevention Division of Viral Diseases, Pathogen Discovery	Dakota Howard et al
EPI_ISL_3604061	USA/CO-CDC-MMB09570055/2021	2021-08-03	North America	USA	Mako Medical	Centers for Disease Control and Prevention Division of Viral Diseases, Pathogen Discovery	Dakota Howard et al
EPI_ISL_3604064	USA/CO-CDC-MMB09570194/2021	2021-08-03	North America	USA	Mako Medical	Centers for Disease Control and Prevention Division of Viral Diseases, Pathogen Discovery	Dakota Howard et al
EPI_ISL_3604093	USA/CO-CDC-MMB09570336/2021	2021-08-03	North America	USA	Mako Medical	Centers for Disease Control and Prevention Division of Viral Diseases, Pathogen Discovery	Dakota Howard et al
EPI_ISL_3603965	USA/CO-CDC-MMB09570359/2021	2021-08-03	North America	USA	Mako Medical	Centers for Disease Control and Prevention Division of Viral Diseases, Pathogen Discovery	Dakota Howard et al
EPI_ISL_3604179	USA/CO-CDC-MMB09570372/2021	2021-08-03	North America	USA	Mako Medical	Centers for Disease Control and Prevention Division of Viral Diseases, Pathogen Discovery	Dakota Howard et al
EPI_ISL_3604196	USA/CO-CDC-MMB09570426/2021	2021-08-03	North America	USA	Mako Medical	Centers for Disease Control and Prevention Division of Viral Diseases, Pathogen Discovery	Dakota Howard et al
EPI_ISL_3604137	USA/CO-CDC-MMB09570512/2021	2021-08-03	North America	USA	Mako Medical	Centers for Disease Control and Prevention Division of Viral Diseases, Pathogen Discovery	Dakota Howard et al
EPI_ISL_4259865	USA/CO-CDC-MMB09570533/2021	2021-08-03	North America	USA	Mako Medical	Centers for Disease Control and Prevention Division of Viral Diseases, Pathogen Discovery	Dakota Howard et al
EPI_ISL_3603957	USA/CO-CDC-MMB09570535/2021	2021-08-03	North America	USA	Mako Medical	Centers for Disease Control and Prevention Division of Viral Diseases, Pathogen Discovery	Dakota Howard et al
EPI_ISL_3603980	USA/CO-CDC-MMB09570582/2021	2021-08-03	North America	USA	Mako Medical	Centers for Disease Control and Prevention Division of Viral Diseases, Pathogen Discovery	Dakota Howard et al
EPI_ISL_3604148	USA/CO-CDC-MMB09570623/2021	2021-08-03	North America	USA	Mako Medical	Centers for Disease Control and Prevention Division of Viral Diseases, Pathogen Discovery	Dakota Howard et al
EPI_ISL_3604425	USA/CO-CDC-MMB09570681/2021	2021-08-03	North America	USA	Mako Medical	Centers for Disease Control and Prevention Division of Viral Diseases, Pathogen Discovery	Dakota Howard et al
EPI_ISL_3604152	USA/CO-CDC-MMB09570688/2021	2021-08-03	North America	USA	Mako Medical	Centers for Disease Control and Prevention Division of Viral Diseases, Pathogen Discovery	Dakota Howard et al
EPI_ISL_3604147	USA/CO-CDC-MMB09570694/2021	2021-08-03	North America	USA	Mako Medical	Centers for Disease Control and Prevention Division of Viral Diseases, Pathogen Discovery	Dakota Howard et al
EPI_ISL_3604062	USA/CO-CDC-MMB09570754/2021	2021-08-03	North America	USA	Mako Medical	Centers for Disease Control and Prevention Division of Viral Diseases, Pathogen Discovery	Dakota Howard et al
EPI_ISL_3604041	USA/CO-CDC-MMB09570965/2021	2021-08-03	North America	USA	Mako Medical	Centers for Disease Control and Prevention Division of Viral Diseases, Pathogen Discovery	Dakota Howard et al
EPI_ISL_3604122	USA/CO-CDC-MMB09570976/2021	2021-08-03	North America	USA	Mako Medical	Centers for Disease Control and Prevention Division of Viral Diseases, Pathogen Discovery	Dakota Howard et al
EPI_ISL_3604095	USA/CO-CDC-MMB09571036/2021	2021-08-03	North America	USA	Mako Medical	Centers for Disease Control and Prevention Division of Viral Diseases, Pathogen Discovery	Dakota Howard et al
EPI_ISL_3604376	USA/CO-CDC-MMB09571062/2021	2021-08-03	North America	USA	Mako Medical	Centers for Disease Control and Prevention Division of Viral Diseases, Pathogen Discovery	Dakota Howard et al
EPI_ISL_3604029	USA/CO-CDC-MMB09571156/2021	2021-08-03	North America	USA	Mako Medical	Centers for Disease Control and Prevention Division of Viral Diseases, Pathogen Discovery	Dakota Howard et al
EPI_ISL_3603997	USA/CO-CDC-MMB09571173/2021	2021-08-03	North America	USA	Mako Medical	Centers for Disease Control and Prevention Division of Viral Diseases, Pathogen Discovery	Dakota Howard et al
EPI_ISL_3604013	USA/CO-CDC-MMB09571176/2021	2021-08-03	North America	USA	Mako Medical	Centers for Disease Control and Prevention Division of Viral Diseases, Pathogen Discovery	Dakota Howard et al
EPI_ISL_3604019	USA/CO-CDC-MMB09571207/2021	2021-08-03	North America	USA	Mako Medical	Centers for Disease Control and Prevention Division of Viral Diseases, Pathogen Discovery	Dakota Howard et al
EPI_ISL_3604128	USA/CO-CDC-MMB09571349/2021	2021-08-03	North America	USA	Mako Medical	Centers for Disease Control and Prevention Division of Viral Diseases, Pathogen Discovery	Dakota Howard et al
EPI_ISL_3604544	USA/CO-CDC-MMB09571447/2021	2021-08-03	North America	USA	Mako Medical	Centers for Disease Control and Prevention Division of Viral Diseases, Pathogen Discovery	Dakota Howard et al
EPI_ISL_3604188	USA/CO-CDC-MMB09571534/2021	2021-08-03	North America	USA	Mako Medical	Centers for Disease Control and Prevention Division of Viral Diseases, Pathogen Discovery	Dakota Howard et al
EPI_ISL_3604149	USA/CO-CDC-MMB09571730/2021	2021-08-03	North America	USA	Mako Medical	Centers for Disease Control and Prevention Division of Viral Diseases, Pathogen Discovery	Dakota Howard et al
EPI_ISL_3604168	USA/CO-CDC-MMB09571738/2021	2021-08-03	North America	USA	Mako Medical	Centers for Disease Control and Prevention Division of Viral Diseases, Pathogen Discovery	Dakota Howard et al
EPI_ISL_3604037	USA/CO-CDC-MMB09571992/2021	2021-08-03	North America	USA	Mako Medical	Centers for Disease Control and Prevention Division of Viral Diseases, Pathogen Discovery	Dakota Howard et al
EPI_ISL_3604503	USA/CO-CDC-MMB09572216/2021	2021-08-03	North America	USA	Mako Medical	Centers for Disease Control and Prevention Division of Viral Diseases, Pathogen Discovery	Dakota Howard et al
EPI_ISL_3604056	USA/CO-CDC-MMB09572464/2021	2021-08-03	North America	USA	Mako Medical	Centers for Disease Control and Prevention Division of Viral Diseases, Pathogen Discovery	Dakota Howard et al
EPI_ISL_4259763	USA/CO-CDC-MMB09572468/2021	2021-08-03	North America	USA	Mako Medical	Centers for Disease Control and Prevention Division of Viral Diseases, Pathogen Discovery	Dakota Howard et al
EPI_ISL_3604101	USA/CO-CDC-MMB09572507/2021	2021-08-03	North America	USA	Mako Medical	Centers for Disease Control and Prevention Division of Viral Diseases, Pathogen Discovery	Dakota Howard et al
EPI_ISL_3604077	USA/CO-CDC-MMB09572772/2021	2021-08-03	North America	USA	Mako Medical	Centers for Disease Control and Prevention Division of Viral Diseases, Pathogen Discovery	Dakota Howard et al
EPI_ISL_3604347	USA/CO-CDC-MMB09573115/2021	2021-08-03	North America	USA	Mako Medical	Centers for Disease Control and Prevention Division of Viral Diseases, Pathogen Discovery	Dakota Howard et al
EPI_ISL_3604162	USA/CO-CDC-MMB09573571/2021	2021-08-03	North America	USA	Mako Medical	Centers for Disease Control and Prevention Division of Viral Diseases, Pathogen Discovery	Dakota Howard et al
EPI_ISL_4259947	USA/CO-CDC-MMB09573699/2021	2021-08-03	North America	USA	Mako Medical	Centers for Disease Control and Prevention Division of Viral Diseases, Pathogen Discovery	Dakota Howard et al
EPI_ISL_3604015	USA/CO-CDC-MMB09573749/2021	2021-08-03	North America	USA	Mako Medical	Centers for Disease Control and Prevention Division of Viral Diseases, Pathogen Discovery	Dakota Howard et al
EPI_ISL_3603999	USA/CO-CDC-MMB09573756/2021	2021-08-03	North America	USA	Mako Medical	Centers for Disease Control and Prevention Division of Viral Diseases, Pathogen Discovery	Dakota Howard et al
EPI_ISL_3604193	USA/CO-CDC-MMB09573763/2021	2021-08-03	North America	USA	Mako Medical	Centers for Disease Control and Prevention Division of Viral Diseases, Pathogen Discovery	Dakota Howard et al
EPI_ISL_4259731	USA/CO-CDC-MMB09573858/2021	2021-08-03	North America	USA	Mako Medical	Centers for Disease Control and Prevention Division of Viral Diseases, Pathogen Discovery	Dakota Howard et al
EPI_ISL_3604369	USA/CO-CDC-MMB09573955/2021	2021-08-03	North America	USA	Mako Medical	Centers for Disease Control and Prevention Division of Viral Diseases, Pathogen Discovery	Dakota Howard et al
EPI_ISL_3603956	USA/CO-CDC-MMB09573959/2021	2021-08-03	North America	USA	Mako Medical	Centers for Disease Control and Prevention Division of Viral Diseases, Pathogen Discovery	Dakota Howard et al
EPI_ISL_3604049	USA/CO-CDC-MMB09573998/2021	2021-08-03	North America	USA	Mako Medical	Centers for Disease Control and Prevention Division of Viral Diseases, Pathogen Discovery	Dakota Howard et al
EPI_ISL_3604155	USA/CO-CDC-MMB09574114/2021	2021-08-03	North America	USA	Mako Medical	Centers for Disease Control and Prevention Division of Viral Diseases, Pathogen Discovery	Dakota Howard et al
EPI_ISL_4259781	USA/CO-CDC-MMB09574116/2021	2021-08-03	North America	USA	Mako Medical	Centers for Disease Control and Prevention Division of Viral Diseases, Pathogen Discovery	Dakota Howard et al
EPI_ISL_4259739	USA/CO-CDC-MMB09574262/2021	2021-08-03	North America	USA	Mako Medical	Centers for Disease Control and Prevention Division of Viral Diseases, Pathogen Discovery	Dakota Howard et al
EPI_ISL_4259840	USA/CO-CDC-MMB09574337/2021	2021-08-03	North America	USA	Mako Medical	Centers for Disease Control and Prevention Division of Viral Diseases, Pathogen Discovery	Dakota Howard et al
EPI_ISL_3604081	USA/CO-CDC-MMB09574474/2021	2021-08-03	North America	USA	Mako Medical	Centers for Disease Control and Prevention Division of Viral Diseases, Pathogen Discovery	Dakota Howard et al
EPI_ISL_3604141	USA/CO-CDC-MMB09574524/2021	2021-08-03	North America	USA	Mako Medical	Centers for Disease Control and Prevention Division of Viral Diseases, Pathogen Discovery	Dakota Howard et al
EPI_ISL_3604031	USA/CO-CDC-MMB09574621/2021	2021-08-03	North America	USA	Mako Medical	Centers for Disease Control and Prevention Division of Viral Diseases, Pathogen Discovery	Dakota Howard et al
EPI_ISL_3604044	USA/CO-CDC-MMB09574628/2021	2021-08-03	North America	USA	Mako Medical	Centers for Disease Control and Prevention Division of Viral Diseases, Pathogen Discovery	Dakota Howard et al
EPI_ISL_3604136	USA/CO-CDC-MMB09574741/2021	2021-08-03	North America	USA	Mako Medical	Centers for Disease Control and Prevention Division of Viral Diseases, Pathogen Discovery	Dakota Howard et al
EPI_ISL_3604504	USA/CO-CDC-MMB09574803/2021	2021-08-03	North America	USA	Mako Medical	Centers for Disease Control and Prevention Division of Viral Diseases, Pathogen Discovery	Dakota Howard et al
EPI_ISL_3604242	USA/CO-CDC-MMB09574809/2021	2021-08-03	North America	USA	Mako Medical	Centers for Disease Control and Prevention Division of Viral Diseases, Pathogen Discovery	Dakota Howard et al
EPI_ISL_3604089	USA/CO-CDC-MMB09574909/2021	2021-08-03	North America	USA	Mako Medical	Centers for Disease Control and Prevention Division of Viral Diseases, Pathogen Discovery	Dakota Howard et al
EPI_ISL_3604073	USA/CO-CDC-MMB09574910/2021	2021-08-03	North America	USA	Mako Medical	Centers for Disease Control and Prevention Division of Viral Diseases, Pathogen Discovery	Dakota Howard et al
EPI_ISL_3604182	USA/CO-CDC-MMB09574973/2021	2021-08-03	North America	USA	Mako Medical	Centers for Disease Control and Prevention Division of Viral Diseases, Pathogen Discovery	Dakota Howard et al
EPI_ISL_3604157	USA/CO-CDC-MMB09574974/2021	2021-08-03	North America	USA	Mako Medical	Centers for Disease Control and Prevention Division of Viral Diseases, Pathogen Discovery	Dakota Howard et al
EPI_ISL_3604151	USA/CO-CDC-MMB09574992/2021	2021-08-03	North America	USA	Mako Medical	Centers for Disease Control and Prevention Division of Viral Diseases, Pathogen Discovery	Dakota Howard et al
EPI_ISL_3604163	USA/CO-CDC-MMB09575018/2021	2021-08-03	North America	USA	Mako Medical	Centers for Disease Control and Prevention Division of Viral Diseases, Pathogen Discovery	Dakota Howard et al
EPI_ISL_3604070	USA/CO-CDC-MMB09575081/2021	2021-08-03	North America	USA	Mako Medical	Centers for Disease Control and Prevention Division of Viral Diseases, Pathogen Discovery	Dakota Howard et al
EPI_ISL_3604377	USA/CO-CDC-MMB09575235/2021	2021-08-03	North America	USA	Mako Medical	Centers for Disease Control and Prevention Division of Viral Diseases, Pathogen Discovery	Dakota Howard et al
EPI_ISL_3604025	USA/CO-CDC-MMB09575478/2021	2021-08-03	North America	USA	Mako Medical	Centers for Disease Control and Prevention Division of Viral Diseases, Pathogen Discovery	Dakota Howard et al
EPI_ISL_4259846	USA/CO-CDC-MMB09575545/2021	2021-08-03	North America	USA	Mako Medical	Centers for Disease Control and Prevention Division of Viral Diseases, Pathogen Discovery	Dakota Howard et al
EPI_ISL_3604192	USA/CO-CDC-MMB09575548/2021	2021-08-03	North America	USA	Mako Medical	Centers for Disease Control and Prevention Division of Viral Diseases, Pathogen Discovery	Dakota Howard et al
EPI_ISL_3604138	USA/CO-CDC-MMB09575662/2021	2021-08-03	North America	USA	Mako Medical	Centers for Disease Control and Prevention Division of Viral Diseases, Pathogen Discovery	Dakota Howard et al
EPI_ISL_3603991	USA/CO-CDC-MMB09575675/2021	2021-08-03	North America	USA	Mako Medical	Centers for Disease Control and Prevention Division of Viral Diseases, Pathogen Discovery	Dakota Howard et al
EPI_ISL_3604087	USA/CO-CDC-MMB09575723/2021	2021-08-03	North America	USA	Mako Medical	Centers for Disease Control and Prevention Division of Viral Diseases, Pathogen Discovery	Dakota Howard et al
EPI_ISL_4259779	USA/CO-CDC-MMB09575772/2021	2021-08-03	North America	USA	Mako Medical	Centers for Disease Control and Prevention Division of Viral Diseases, Pathogen Discovery	Dakota Howard et al
EPI_ISL_3604159	USA/CO-CDC-MMB09575851/2021	2021-08-03	North America	USA	Mako Medical	Centers for Disease Control and Prevention Division of Viral Diseases, Pathogen Discovery	Dakota Howard et al
EPI_ISL_3604023	USA/CO-CDC-MMB09575881/2021	2021-08-03	North America	USA	Mako Medical	Centers for Disease Control and Prevention Division of Viral Diseases, Pathogen Discovery	Dakota Howard et al
EPI_ISL_3604190	USA/CO-CDC-MMB09576041/2021	2021-08-03	North America	USA	Mako Medical	Centers for Disease Control and Prevention Division of Viral Diseases, Pathogen Discovery	Dakota Howard et al
EPI_ISL_3604161	USA/CO-CDC-MMB09576047/2021	2021-08-03	North America	USA	Mako Medical	Centers for Disease Control and Prevention Division of Viral Diseases, Pathogen Discovery	Dakota Howard et al
EPI_ISL_4237530	USA/CO-CDC-MMB09576079/2021	2021-08-03	North America	USA	Mako Medical	Centers for Disease Control and Prevention Division of Viral Diseases, Pathogen Discovery	Dakota Howard et al
EPI_ISL_3604035	USA/CO-CDC-MMB09576153/2021	2021-08-03	North America	USA	Mako Medical	Centers for Disease Control and Prevention Division of Viral Diseases, Pathogen Discovery	Dakota Howard et al
EPI_ISL_3604038	USA/CO-CDC-MMB09576265/2021	2021-08-03	North America	USA	Mako Medical	Centers for Disease Control and Prevention Division of Viral Diseases, Pathogen Discovery	Dakota Howard et al
EPI_ISL_3604085	USA/CO-CDC-MMB09576546/2021	2021-08-03	North America	USA	Mako Medical	Centers for Disease Control and Prevention Division of Viral Diseases, Pathogen Discovery	Dakota Howard et al
EPI_ISL_3603982	USA/CO-CDC-MMB09576554/2021	2021-08-03	North America	USA	Mako Medical	Centers for Disease Control and Prevention Division of Viral Diseases, Pathogen Discovery	Dakota Howard et al
EPI_ISL_3603970	USA/CO-CDC-MMB09576575/2021	2021-08-03	North America	USA	Mako Medical	Centers for Disease Control and Prevention Division of Viral Diseases, Pathogen Discovery	Dakota Howard et al
EPI_ISL_3864446	USA/CO-CDC-MMB09576995/2021	2021-08-03	North America	USA	Mako Medical	Centers for Disease Control and Prevention Division of Viral Diseases, Pathogen Discovery	Dakota Howard et al
EPI_ISL_3604083	USA/CO-CDC-MMB09577031/2021	2021-08-03	North America	USA	Mako Medical	Centers for Disease Control and Prevention Division of Viral Diseases, Pathogen Discovery	Dakota Howard et al
EPI_ISL_3604075	USA/CO-CDC-MMB09577064/2021	2021-08-03	North America	USA	Mako Medical	Centers for Disease Control and Prevention Division of Viral Diseases, Pathogen Discovery	Dakota Howard et al
EPI_ISL_3604131	USA/CO-CDC-MMB09577091/2021	2021-08-03	North America	USA	Mako Medical	Centers for Disease Control and Prevention Division of Viral Diseases, Pathogen Discovery	Dakota Howard et al
EPI_ISL_3604053	USA/CO-CDC-MMB09577102/2021	2021-08-03	North America	USA	Mako Medical	Centers for Disease Control and Prevention Division of Viral Diseases, Pathogen Discovery	Dakota Howard et al
EPI_ISL_4259871	USA/CO-CDC-MMB09577218/2021	2021-08-03	North America	USA	Mako Medical	Centers for Disease Control and Prevention Division of Viral Diseases, Pathogen Discovery	Dakota Howard et al
EPI_ISL_3604135	USA/CO-CDC-MMB09577236/2021	2021-08-03	North America	USA	Mako Medical	Centers for Disease Control and Prevention Division of Viral Diseases, Pathogen Discovery	Dakota Howard et al
EPI_ISL_4259723	USA/CO-CDC-MMB09577461/2021	2021-08-03	North America	USA	Mako Medical	Centers for Disease Control and Prevention Division of Viral Diseases, Pathogen Discovery	Dakota Howard et al
EPI_ISL_3604102	USA/CO-CDC-MMB09577503/2021	2021-08-03	North America	USA	Mako Medical	Centers for Disease Control and Prevention Division of Viral Diseases, Pathogen Discovery	Dakota Howard et al
EPI_ISL_3604502	USA/CO-CDC-MMB09577566/2021	2021-08-03	North America	USA	Mako Medical	Centers for Disease Control and Prevention Division of Viral Diseases, Pathogen Discovery	Dakota Howard et al
EPI_ISL_3604204	USA/CO-CDC-MMB09577579/2021	2021-08-03	North America	USA	Mako Medical	Centers for Disease Control and Prevention Division of Viral Diseases, Pathogen Discovery	Dakota Howard et al
EPI_ISL_3864436	USA/CO-CDC-MMB09577583/2021	2021-08-03	North America	USA	Mako Medical	Centers for Disease Control and Prevention Division of Viral Diseases, Pathogen Discovery	Dakota Howard et al
EPI_ISL_3604144	USA/CO-CDC-MMB09577654/2021	2021-08-03	North America	USA	Mako Medical	Centers for Disease Control and Prevention Division of Viral Diseases, Pathogen Discovery	Dakota Howard et al
EPI_ISL_3604236	USA/CO-CDC-MMB09581365/2021	2021-08-04	North America	USA	Mako Medical	Centers for Disease Control and Prevention Division of Viral Diseases, Pathogen Discovery	Dakota Howard et al
EPI_ISL_4259705	USA/CO-CDC-MMB09581774/2021	2021-08-04	North America	USA	Mako Medical	Centers for Disease Control and Prevention Division of Viral Diseases, Pathogen Discovery	Dakota Howard et al
EPI_ISL_4259729	USA/CO-CDC-MMB09581863/2021	2021-08-04	North America	USA	Mako Medical	Centers for Disease Control and Prevention Division of Viral Diseases, Pathogen Discovery	Dakota Howard et al
EPI_ISL_3604221	USA/CO-CDC-MMB09581932/2021	2021-08-04	North America	USA	Mako Medical	Centers for Disease Control and Prevention Division of Viral Diseases, Pathogen Discovery	Dakota Howard et al
EPI_ISL_3604476	USA/CO-CDC-MMB09582017/2021	2021-08-04	North America	USA	Mako Medical	Centers for Disease Control and Prevention Division of Viral Diseases, Pathogen Discovery	Dakota Howard et al
EPI_ISL_4259823	USA/CO-CDC-MMB09582020/2021	2021-08-04	North America	USA	Mako Medical	Centers for Disease Control and Prevention Division of Viral Diseases, Pathogen Discovery	Dakota Howard et al
EPI_ISL_4259713	USA/CO-CDC-MMB09582032/2021	2021-08-04	North America	USA	Mako Medical	Centers for Disease Control and Prevention Division of Viral Diseases, Pathogen Discovery	Dakota Howard et al
EPI_ISL_3604412	USA/CO-CDC-MMB09582052/2021	2021-08-04	North America	USA	Mako Medical	Centers for Disease Control and Prevention Division of Viral Diseases, Pathogen Discovery	Dakota Howard et al
EPI_ISL_3604269	USA/CO-CDC-MMB09582098/2021	2021-08-04	North America	USA	Mako Medical	Centers for Disease Control and Prevention Division of Viral Diseases, Pathogen Discovery	Dakota Howard et al
EPI_ISL_3604215	USA/CO-CDC-MMB09582134/2021	2021-08-04	North America	USA	Mako Medical	Centers for Disease Control and Prevention Division of Viral Diseases, Pathogen Discovery	Dakota Howard et al
EPI_ISL_4259868	USA/CO-CDC-MMB09582711/2021	2021-08-04	North America	USA	Mako Medical	Centers for Disease Control and Prevention Division of Viral Diseases, Pathogen Discovery	Dakota Howard et al
EPI_ISL_4259745	USA/CO-CDC-MMB09582713/2021	2021-08-04	North America	USA	Mako Medical	Centers for Disease Control and Prevention Division of Viral Diseases, Pathogen Discovery	Dakota Howard et al
EPI_ISL_4259785	USA/CO-CDC-MMB09582714/2021	2021-08-04	North America	USA	Mako Medical	Centers for Disease Control and Prevention Division of Viral Diseases, Pathogen Discovery	Dakota Howard et al
EPI_ISL_4259738	USA/CO-CDC-MMB09582771/2021	2021-08-04	North America	USA	Mako Medical	Centers for Disease Control and Prevention Division of Viral Diseases, Pathogen Discovery	Dakota Howard et al
EPI_ISL_4259777	USA/CO-CDC-MMB09582890/2021	2021-08-04	North America	USA	Mako Medical	Centers for Disease Control and Prevention Division of Viral Diseases, Pathogen Discovery	Dakota Howard et al
EPI_ISL_3604244	USA/CO-CDC-MMB09582938/2021	2021-08-04	North America	USA	Mako Medical	Centers for Disease Control and Prevention Division of Viral Diseases, Pathogen Discovery	Dakota Howard et al
EPI_ISL_3604379	USA/CO-CDC-MMB09582955/2021	2021-08-04	North America	USA	Mako Medical	Centers for Disease Control and Prevention Division of Viral Diseases, Pathogen Discovery	Dakota Howard et al
EPI_ISL_4259605	USA/CO-CDC-MMB09583087/2021	2021-08-04	North America	USA	Mako Medical	Centers for Disease Control and Prevention Division of Viral Diseases, Pathogen Discovery	Dakota Howard et al
EPI_ISL_3864498	USA/CO-CDC-MMB09583094/2021	2021-08-04	North America	USA	Mako Medical	Centers for Disease Control and Prevention Division of Viral Diseases, Pathogen Discovery	Dakota Howard et al
EPI_ISL_4259923	USA/CO-CDC-MMB09583102/2021	2021-08-04	North America	USA	Mako Medical	Centers for Disease Control and Prevention Division of Viral Diseases, Pathogen Discovery	Dakota Howard et al
EPI_ISL_4259910	USA/CO-CDC-MMB09583110/2021	2021-08-04	North America	USA	Mako Medical	Centers for Disease Control and Prevention Division of Viral Diseases, Pathogen Discovery	Dakota Howard et al
EPI_ISL_4259719	USA/CO-CDC-MMB09583232/2021	2021-08-04	North America	USA	Mako Medical	Centers for Disease Control and Prevention Division of Viral Diseases, Pathogen Discovery	Dakota Howard et al
EPI_ISL_4259753	USA/CO-CDC-MMB09583323/2021	2021-08-04	North America	USA	Mako Medical	Centers for Disease Control and Prevention Division of Viral Diseases, Pathogen Discovery	Dakota Howard et al
EPI_ISL_4259746	USA/CO-CDC-MMB09583389/2021	2021-08-04	North America	USA	Mako Medical	Centers for Disease Control and Prevention Division of Viral Diseases, Pathogen Discovery	Dakota Howard et al
EPI_ISL_3604246	USA/CO-CDC-MMB09583396/2021	2021-08-04	North America	USA	Mako Medical	Centers for Disease Control and Prevention Division of Viral Diseases, Pathogen Discovery	Dakota Howard et al
EPI_ISL_4259832	USA/CO-CDC-MMB09583672/2021	2021-08-04	North America	USA	Mako Medical	Centers for Disease Control and Prevention Division of Viral Diseases, Pathogen Discovery	Dakota Howard et al
EPI_ISL_3864559	USA/CO-CDC-MMB09583678/2021	2021-08-04	North America	USA	Mako Medical	Centers for Disease Control and Prevention Division of Viral Diseases, Pathogen Discovery	Dakota Howard et al
EPI_ISL_4259988	USA/CO-CDC-MMB09583694/2021	2021-08-04	North America	USA	Mako Medical	Centers for Disease Control and Prevention Division of Viral Diseases, Pathogen Discovery	Dakota Howard et al
EPI_ISL_4259826	USA/CO-CDC-MMB09583822/2021	2021-08-04	North America	USA	Mako Medical	Centers for Disease Control and Prevention Division of Viral Diseases, Pathogen Discovery	Dakota Howard et al
EPI_ISL_3604410	USA/CO-CDC-MMB09583829/2021	2021-08-04	North America	USA	Mako Medical	Centers for Disease Control and Prevention Division of Viral Diseases, Pathogen Discovery	Dakota Howard et al
EPI_ISL_4259818	USA/CO-CDC-MMB09583864/2021	2021-08-04	North America	USA	Mako Medical	Centers for Disease Control and Prevention Division of Viral Diseases, Pathogen Discovery	Dakota Howard et al
EPI_ISL_4259821	USA/CO-CDC-MMB09583939/2021	2021-08-04	North America	USA	Mako Medical	Centers for Disease Control and Prevention Division of Viral Diseases, Pathogen Discovery	Dakota Howard et al
EPI_ISL_3604252	USA/CO-CDC-MMB09583995/2021	2021-08-04	North America	USA	Mako Medical	Centers for Disease Control and Prevention Division of Viral Diseases, Pathogen Discovery	Dakota Howard et al
EPI_ISL_3604294	USA/CO-CDC-MMB09584009/2021	2021-08-04	North America	USA	Mako Medical	Centers for Disease Control and Prevention Division of Viral Diseases, Pathogen Discovery	Dakota Howard et al
EPI_ISL_3604235	USA/CO-CDC-MMB09584037/2021	2021-08-04	North America	USA	Mako Medical	Centers for Disease Control and Prevention Division of Viral Diseases, Pathogen Discovery	Dakota Howard et al
EPI_ISL_3604531	USA/CO-CDC-MMB09584226/2021	2021-08-04	North America	USA	Mako Medical	Centers for Disease Control and Prevention Division of Viral Diseases, Pathogen Discovery	Dakota Howard et al
EPI_ISL_3604525	USA/CO-CDC-MMB09584315/2021	2021-08-04	North America	USA	Mako Medical	Centers for Disease Control and Prevention Division of Viral Diseases, Pathogen Discovery	Dakota Howard et al
EPI_ISL_4259688	USA/CO-CDC-MMB09584368/2021	2021-08-04	North America	USA	Mako Medical	Centers for Disease Control and Prevention Division of Viral Diseases, Pathogen Discovery	Dakota Howard et al
EPI_ISL_3604286	USA/CO-CDC-MMB09584495/2021	2021-08-04	North America	USA	Mako Medical	Centers for Disease Control and Prevention Division of Viral Diseases, Pathogen Discovery	Dakota Howard et al
EPI_ISL_4259716	USA/CO-CDC-MMB09584576/2021	2021-08-04	North America	USA	Mako Medical	Centers for Disease Control and Prevention Division of Viral Diseases, Pathogen Discovery	Dakota Howard et al
EPI_ISL_3604206	USA/CO-CDC-MMB09584610/2021	2021-08-04	North America	USA	Mako Medical	Centers for Disease Control and Prevention Division of Viral Diseases, Pathogen Discovery	Dakota Howard et al
EPI_ISL_4259856	USA/CO-CDC-MMB09584618/2021	2021-08-04	North America	USA	Mako Medical	Centers for Disease Control and Prevention Division of Viral Diseases, Pathogen Discovery	Dakota Howard et al
EPI_ISL_3604539	USA/CO-CDC-MMB09584626/2021	2021-08-04	North America	USA	Mako Medical	Centers for Disease Control and Prevention Division of Viral Diseases, Pathogen Discovery	Dakota Howard et al
EPI_ISL_4259877	USA/CO-CDC-MMB09584661/2021	2021-08-04	North America	USA	Mako Medical	Centers for Disease Control and Prevention Division of Viral Diseases, Pathogen Discovery	Dakota Howard et al
EPI_ISL_4259469	USA/CO-CDC-MMB09584801/2021	2021-08-04	North America	USA	Mako Medical	Centers for Disease Control and Prevention Division of Viral Diseases, Pathogen Discovery	Dakota Howard et al
EPI_ISL_3864997	USA/CO-CDC-MMB09584828/2021	2021-08-04	North America	USA	Mako Medical	Centers for Disease Control and Prevention Division of Viral Diseases, Pathogen Discovery	Dakota Howard et al
EPI_ISL_4259793	USA/CO-CDC-MMB09584907/2021	2021-08-04	North America	USA	Mako Medical	Centers for Disease Control and Prevention Division of Viral Diseases, Pathogen Discovery	Dakota Howard et al
EPI_ISL_3604424	USA/CO-CDC-MMB09585203/2021	2021-08-04	North America	USA	Mako Medical	Centers for Disease Control and Prevention Division of Viral Diseases, Pathogen Discovery	Dakota Howard et al
EPI_ISL_4259598	USA/CO-CDC-MMB09585289/2021	2021-08-04	North America	USA	Mako Medical	Centers for Disease Control and Prevention Division of Viral Diseases, Pathogen Discovery	Dakota Howard et al
EPI_ISL_4259862	USA/CO-CDC-MMB09585317/2021	2021-08-04	North America	USA	Mako Medical	Centers for Disease Control and Prevention Division of Viral Diseases, Pathogen Discovery	Dakota Howard et al
EPI_ISL_4259925	USA/CO-CDC-MMB09585482/2021	2021-08-04	North America	USA	Mako Medical	Centers for Disease Control and Prevention Division of Viral Diseases, Pathogen Discovery	Dakota Howard et al
EPI_ISL_4259476	USA/CO-CDC-MMB09585745/2021	2021-08-04	North America	USA	Mako Medical	Centers for Disease Control and Prevention Division of Viral Diseases, Pathogen Discovery	Dakota Howard et al
EPI_ISL_4259673	USA/CO-CDC-MMB09585816/2021	2021-08-04	North America	USA	Mako Medical	Centers for Disease Control and Prevention Division of Viral Diseases, Pathogen Discovery	Dakota Howard et al
EPI_ISL_4259839	USA/CO-CDC-MMB09585872/2021	2021-08-04	North America	USA	Mako Medical	Centers for Disease Control and Prevention Division of Viral Diseases, Pathogen Discovery	Dakota Howard et al
EPI_ISL_3604201	USA/CO-CDC-MMB09585904/2021	2021-08-04	North America	USA	Mako Medical	Centers for Disease Control and Prevention Division of Viral Diseases, Pathogen Discovery	Dakota Howard et al
EPI_ISL_3604229	USA/CO-CDC-MMB09585913/2021	2021-08-04	North America	USA	Mako Medical	Centers for Disease Control and Prevention Division of Viral Diseases, Pathogen Discovery	Dakota Howard et al
EPI_ISL_4259816	USA/CO-CDC-MMB09585944/2021	2021-08-04	North America	USA	Mako Medical	Centers for Disease Control and Prevention Division of Viral Diseases, Pathogen Discovery	Dakota Howard et al
EPI_ISL_4259699	USA/CO-CDC-MMB09585955/2021	2021-08-04	North America	USA	Mako Medical	Centers for Disease Control and Prevention Division of Viral Diseases, Pathogen Discovery	Dakota Howard et al
EPI_ISL_3864437	USA/CO-CDC-MMB09585967/2021	2021-08-04	North America	USA	Mako Medical	Centers for Disease Control and Prevention Division of Viral Diseases, Pathogen Discovery	Dakota Howard et al
EPI_ISL_4259836	USA/CO-CDC-MMB09586001/2021	2021-08-04	North America	USA	Mako Medical	Centers for Disease Control and Prevention Division of Viral Diseases, Pathogen Discovery	Dakota Howard et al
EPI_ISL_4259649	USA/CO-CDC-MMB09586007/2021	2021-08-04	North America	USA	Mako Medical	Centers for Disease Control and Prevention Division of Viral Diseases, Pathogen Discovery	Dakota Howard et al
EPI_ISL_3604325	USA/CO-CDC-MMB09586008/2021	2021-08-04	North America	USA	Mako Medical	Centers for Disease Control and Prevention Division of Viral Diseases, Pathogen Discovery	Dakota Howard et al
EPI_ISL_3604228	USA/CO-CDC-MMB09586041/2021	2021-08-04	North America	USA	Mako Medical	Centers for Disease Control and Prevention Division of Viral Diseases, Pathogen Discovery	Dakota Howard et al
EPI_ISL_4259669	USA/CO-CDC-MMB09586053/2021	2021-08-04	North America	USA	Mako Medical	Centers for Disease Control and Prevention Division of Viral Diseases, Pathogen Discovery	Dakota Howard et al
EPI_ISL_4259678	USA/CO-CDC-MMB09586333/2021	2021-08-04	North America	USA	Mako Medical	Centers for Disease Control and Prevention Division of Viral Diseases, Pathogen Discovery	Dakota Howard et al
EPI_ISL_4259651	USA/CO-CDC-MMB09586404/2021	2021-08-04	North America	USA	Mako Medical	Centers for Disease Control and Prevention Division of Viral Diseases, Pathogen Discovery	Dakota Howard et al
EPI_ISL_3604403	USA/CO-CDC-MMB09586425/2021	2021-08-04	North America	USA	Mako Medical	Centers for Disease Control and Prevention Division of Viral Diseases, Pathogen Discovery	Dakota Howard et al
EPI_ISL_4259831	USA/CO-CDC-MMB09586440/2021	2021-08-04	North America	USA	Mako Medical	Centers for Disease Control and Prevention Division of Viral Diseases, Pathogen Discovery	Dakota Howard et al
EPI_ISL_4259815	USA/CO-CDC-MMB09586443/2021	2021-08-04	North America	USA	Mako Medical	Centers for Disease Control and Prevention Division of Viral Diseases, Pathogen Discovery	Dakota Howard et al
EPI_ISL_4259762	USA/CO-CDC-MMB09586461/2021	2021-08-04	North America	USA	Mako Medical	Centers for Disease Control and Prevention Division of Viral Diseases, Pathogen Discovery	Dakota Howard et al
EPI_ISL_3864961	USA/CO-CDC-MMB09586518/2021	2021-08-04	North America	USA	Mako Medical	Centers for Disease Control and Prevention Division of Viral Diseases, Pathogen Discovery	Dakota Howard et al
EPI_ISL_3604490	USA/CO-CDC-MMB09586726/2021	2021-08-04	North America	USA	Mako Medical	Centers for Disease Control and Prevention Division of Viral Diseases, Pathogen Discovery	Dakota Howard et al
EPI_ISL_3604406	USA/CO-CDC-MMB09586740/2021	2021-08-04	North America	USA	Mako Medical	Centers for Disease Control and Prevention Division of Viral Diseases, Pathogen Discovery	Dakota Howard et al
EPI_ISL_3604398	USA/CO-CDC-MMB09586875/2021	2021-08-04	North America	USA	Mako Medical	Centers for Disease Control and Prevention Division of Viral Diseases, Pathogen Discovery	Dakota Howard et al
EPI_ISL_4259720	USA/CO-CDC-MMB09587116/2021	2021-08-04	North America	USA	Mako Medical	Centers for Disease Control and Prevention Division of Viral Diseases, Pathogen Discovery	Dakota Howard et al
EPI_ISL_3604451	USA/CO-CDC-MMB09587219/2021	2021-08-04	North America	USA	Mako Medical	Centers for Disease Control and Prevention Division of Viral Diseases, Pathogen Discovery	Dakota Howard et al
EPI_ISL_3604213	USA/CO-CDC-MMB09587258/2021	2021-08-04	North America	USA	Mako Medical	Centers for Disease Control and Prevention Division of Viral Diseases, Pathogen Discovery	Dakota Howard et al
EPI_ISL_4259680	USA/CO-CDC-MMB09587296/2021	2021-08-04	North America	USA	Mako Medical	Centers for Disease Control and Prevention Division of Viral Diseases, Pathogen Discovery	Dakota Howard et al
EPI_ISL_3604431	USA/CO-CDC-MMB09587307/2021	2021-08-04	North America	USA	Mako Medical	Centers for Disease Control and Prevention Division of Viral Diseases, Pathogen Discovery	Dakota Howard et al
EPI_ISL_4259485	USA/CO-CDC-MMB09587355/2021	2021-08-04	North America	USA	Mako Medical	Centers for Disease Control and Prevention Division of Viral Diseases, Pathogen Discovery	Dakota Howard et al
EPI_ISL_3604227	USA/CO-CDC-MMB09587374/2021	2021-08-04	North America	USA	Mako Medical	Centers for Disease Control and Prevention Division of Viral Diseases, Pathogen Discovery	Dakota Howard et al
EPI_ISL_3604251	USA/CO-CDC-MMB09587379/2021	2021-08-04	North America	USA	Mako Medical	Centers for Disease Control and Prevention Division of Viral Diseases, Pathogen Discovery	Dakota Howard et al
EPI_ISL_4259835	USA/CO-CDC-MMB09587490/2021	2021-08-04	North America	USA	Mako Medical	Centers for Disease Control and Prevention Division of Viral Diseases, Pathogen Discovery	Dakota Howard et al
EPI_ISL_3604483	USA/CO-CDC-MMB09587528/2021	2021-08-04	North America	USA	Mako Medical	Centers for Disease Control and Prevention Division of Viral Diseases, Pathogen Discovery	Dakota Howard et al
EPI_ISL_4259709	USA/CO-CDC-MMB09587683/2021	2021-08-04	North America	USA	Mako Medical	Centers for Disease Control and Prevention Division of Viral Diseases, Pathogen Discovery	Dakota Howard et al
EPI_ISL_4259685	USA/CO-CDC-MMB09587719/2021	2021-08-04	North America	USA	Mako Medical	Centers for Disease Control and Prevention Division of Viral Diseases, Pathogen Discovery	Dakota Howard et al
EPI_ISL_4259737	USA/CO-CDC-MMB09587720/2021	2021-08-04	North America	USA	Mako Medical	Centers for Disease Control and Prevention Division of Viral Diseases, Pathogen Discovery	Dakota Howard et al
EPI_ISL_3604302	USA/CO-CDC-MMB09587996/2021	2021-08-04	North America	USA	Mako Medical	Centers for Disease Control and Prevention Division of Viral Diseases, Pathogen Discovery	Dakota Howard et al
EPI_ISL_4259808	USA/CO-CDC-MMB09588060/2021	2021-08-04	North America	USA	Mako Medical	Centers for Disease Control and Prevention Division of Viral Diseases, Pathogen Discovery	Dakota Howard et al
EPI_ISL_4259801	USA/CO-CDC-MMB09588109/2021	2021-08-04	North America	USA	Mako Medical	Centers for Disease Control and Prevention Division of Viral Diseases, Pathogen Discovery	Dakota Howard et al
EPI_ISL_3604277	USA/CO-CDC-MMB09588152/2021	2021-08-04	North America	USA	Mako Medical	Centers for Disease Control and Prevention Division of Viral Diseases, Pathogen Discovery	Dakota Howard et al
EPI_ISL_4259800	USA/CO-CDC-MMB09588163/2021	2021-08-04	North America	USA	Mako Medical	Centers for Disease Control and Prevention Division of Viral Diseases, Pathogen Discovery	Dakota Howard et al
EPI_ISL_4259697	USA/CO-CDC-MMB09588207/2021	2021-08-04	North America	USA	Mako Medical	Centers for Disease Control and Prevention Division of Viral Diseases, Pathogen Discovery	Dakota Howard et al
EPI_ISL_4259817	USA/CO-CDC-MMB09588267/2021	2021-08-04	North America	USA	Mako Medical	Centers for Disease Control and Prevention Division of Viral Diseases, Pathogen Discovery	Dakota Howard et al
EPI_ISL_4259761	USA/CO-CDC-MMB09588409/2021	2021-08-04	North America	USA	Mako Medical	Centers for Disease Control and Prevention Division of Viral Diseases, Pathogen Discovery	Dakota Howard et al
EPI_ISL_4259477	USA/CO-CDC-MMB09588595/2021	2021-08-04	North America	USA	Mako Medical	Centers for Disease Control and Prevention Division of Viral Diseases, Pathogen Discovery	Dakota Howard et al
EPI_ISL_3604416	USA/CO-CDC-MMB09588730/2021	2021-08-04	North America	USA	Mako Medical	Centers for Disease Control and Prevention Division of Viral Diseases, Pathogen Discovery	Dakota Howard et al
EPI_ISL_4259829	USA/CO-CDC-MMB09589252/2021	2021-08-04	North America	USA	Mako Medical	Centers for Disease Control and Prevention Division of Viral Diseases, Pathogen Discovery	Dakota Howard et al
EPI_ISL_4259960	USA/CO-CDC-MMB09589287/2021	2021-08-04	North America	USA	Mako Medical	Centers for Disease Control and Prevention Division of Viral Diseases, Pathogen Discovery	Dakota Howard et al
EPI_ISL_4259844	USA/CO-CDC-MMB09589290/2021	2021-08-04	North America	USA	Mako Medical	Centers for Disease Control and Prevention Division of Viral Diseases, Pathogen Discovery	Dakota Howard et al
EPI_ISL_4259501	USA/CO-CDC-MMB09589544/2021	2021-08-04	North America	USA	Mako Medical	Centers for Disease Control and Prevention Division of Viral Diseases, Pathogen Discovery	Dakota Howard et al
EPI_ISL_4259822	USA/CO-CDC-MMB09589561/2021	2021-08-04	North America	USA	Mako Medical	Centers for Disease Control and Prevention Division of Viral Diseases, Pathogen Discovery	Dakota Howard et al
EPI_ISL_4259509	USA/CO-CDC-MMB09589775/2021	2021-08-04	North America	USA	Mako Medical	Centers for Disease Control and Prevention Division of Viral Diseases, Pathogen Discovery	Dakota Howard et al
EPI_ISL_4259493	USA/CO-CDC-MMB09589843/2021	2021-08-04	North America	USA	Mako Medical	Centers for Disease Control and Prevention Division of Viral Diseases, Pathogen Discovery	Dakota Howard et al
EPI_ISL_3864435	USA/CO-CDC-MMB09589961/2021	2021-08-04	North America	USA	Mako Medical	Centers for Disease Control and Prevention Division of Viral Diseases, Pathogen Discovery	Dakota Howard et al
EPI_ISL_4237737	USA/CO-CDC-MMB09590005/2021	2021-08-05	North America	USA	Mako Medical	Centers for Disease Control and Prevention Division of Viral Diseases, Pathogen Discovery	Dakota Howard et al
EPI_ISL_4259827	USA/CO-CDC-MMB09590151/2021	2021-08-04	North America	USA	Mako Medical	Centers for Disease Control and Prevention Division of Viral Diseases, Pathogen Discovery	Dakota Howard et al
EPI_ISL_4259754	USA/CO-CDC-MMB09590166/2021	2021-08-04	North America	USA	Mako Medical	Centers for Disease Control and Prevention Division of Viral Diseases, Pathogen Discovery	Dakota Howard et al
EPI_ISL_4259884	USA/CO-CDC-MMB09590312/2021	2021-08-04	North America	USA	Mako Medical	Centers for Disease Control and Prevention Division of Viral Diseases, Pathogen Discovery	Dakota Howard et al
EPI_ISL_3604513	USA/CO-CDC-MMB09590537/2021	2021-08-04	North America	USA	Mako Medical	Centers for Disease Control and Prevention Division of Viral Diseases, Pathogen Discovery	Dakota Howard et al
EPI_ISL_4259851	USA/CO-CDC-MMB09590760/2021	2021-08-04	North America	USA	Mako Medical	Centers for Disease Control and Prevention Division of Viral Diseases, Pathogen Discovery	Dakota Howard et al
EPI_ISL_3864759	USA/CO-CDC-MMB09590821/2021	2021-08-04	North America	USA	Mako Medical	Centers for Disease Control and Prevention Division of Viral Diseases, Pathogen Discovery	Dakota Howard et al
EPI_ISL_3604395	USA/CO-CDC-MMB09590827/2021	2021-08-04	North America	USA	Mako Medical	Centers for Disease Control and Prevention Division of Viral Diseases, Pathogen Discovery	Dakota Howard et al
EPI_ISL_3864928	USA/CO-CDC-MMB09590834/2021	2021-08-04	North America	USA	Mako Medical	Centers for Disease Control and Prevention Division of Viral Diseases, Pathogen Discovery	Dakota Howard et al
EPI_ISL_3604230	USA/CO-CDC-MMB09590928/2021	2021-08-04	North America	USA	Mako Medical	Centers for Disease Control and Prevention Division of Viral Diseases, Pathogen Discovery	Dakota Howard et al
EPI_ISL_3604238	USA/CO-CDC-MMB09591045/2021	2021-08-04	North America	USA	Mako Medical	Centers for Disease Control and Prevention Division of Viral Diseases, Pathogen Discovery	Dakota Howard et al
EPI_ISL_4259837	USA/CO-CDC-MMB09591049/2021	2021-08-04	North America	USA	Mako Medical	Centers for Disease Control and Prevention Division of Viral Diseases, Pathogen Discovery	Dakota Howard et al
EPI_ISL_4259878	USA/CO-CDC-MMB09591132/2021	2021-08-04	North America	USA	Mako Medical	Centers for Disease Control and Prevention Division of Viral Diseases, Pathogen Discovery	Dakota Howard et al
EPI_ISL_3864646	USA/CO-CDC-MMB09591170/2021	2021-08-04	North America	USA	Mako Medical	Centers for Disease Control and Prevention Division of Viral Diseases, Pathogen Discovery	Dakota Howard et al
EPI_ISL_3604254	USA/CO-CDC-MMB09591187/2021	2021-08-04	North America	USA	Mako Medical	Centers for Disease Control and Prevention Division of Viral Diseases, Pathogen Discovery	Dakota Howard et al
EPI_ISL_3604220	USA/CO-CDC-MMB09591191/2021	2021-08-04	North America	USA	Mako Medical	Centers for Disease Control and Prevention Division of Viral Diseases, Pathogen Discovery	Dakota Howard et al
EPI_ISL_3604285	USA/CO-CDC-MMB09591194/2021	2021-08-04	North America	USA	Mako Medical	Centers for Disease Control and Prevention Division of Viral Diseases, Pathogen Discovery	Dakota Howard et al
EPI_ISL_4259641	USA/CO-CDC-MMB09591199/2021	2021-08-04	North America	USA	Mako Medical	Centers for Disease Control and Prevention Division of Viral Diseases, Pathogen Discovery	Dakota Howard et al
EPI_ISL_3604259	USA/CO-CDC-MMB09591266/2021	2021-08-04	North America	USA	Mako Medical	Centers for Disease Control and Prevention Division of Viral Diseases, Pathogen Discovery	Dakota Howard et al
EPI_ISL_3604390	USA/CO-CDC-MMB09591268/2021	2021-08-04	North America	USA	Mako Medical	Centers for Disease Control and Prevention Division of Viral Diseases, Pathogen Discovery	Dakota Howard et al
EPI_ISL_3604267	USA/CO-CDC-MMB09591280/2021	2021-08-04	North America	USA	Mako Medical	Centers for Disease Control and Prevention Division of Viral Diseases, Pathogen Discovery	Dakota Howard et al
EPI_ISL_4259824	USA/CO-CDC-MMB09591314/2021	2021-08-04	North America	USA	Mako Medical	Centers for Disease Control and Prevention Division of Viral Diseases, Pathogen Discovery	Dakota Howard et al
EPI_ISL_3604275	USA/CO-CDC-MMB09591345/2021	2021-08-04	North America	USA	Mako Medical	Centers for Disease Control and Prevention Division of Viral Diseases, Pathogen Discovery	Dakota Howard et al
EPI_ISL_3604459	USA/CO-CDC-MMB09591348/2021	2021-08-04	North America	USA	Mako Medical	Centers for Disease Control and Prevention Division of Viral Diseases, Pathogen Discovery	Dakota Howard et al
EPI_ISL_3604391	USA/CO-CDC-MMB09591383/2021	2021-08-04	North America	USA	Mako Medical	Centers for Disease Control and Prevention Division of Viral Diseases, Pathogen Discovery	Dakota Howard et al
EPI_ISL_4259834	USA/CO-CDC-MMB09591573/2021	2021-08-04	North America	USA	Mako Medical	Centers for Disease Control and Prevention Division of Viral Diseases, Pathogen Discovery	Dakota Howard et al
EPI_ISL_3604243	USA/CO-CDC-MMB09591651/2021	2021-08-04	North America	USA	Mako Medical	Centers for Disease Control and Prevention Division of Viral Diseases, Pathogen Discovery	Dakota Howard et al
EPI_ISL_3604199	USA/CO-CDC-MMB09591653/2021	2021-08-04	North America	USA	Mako Medical	Centers for Disease Control and Prevention Division of Viral Diseases, Pathogen Discovery	Dakota Howard et al
EPI_ISL_4259656	USA/CO-CDC-MMB09591755/2021	2021-08-04	North America	USA	Mako Medical	Centers for Disease Control and Prevention Division of Viral Diseases, Pathogen Discovery	Dakota Howard et al
EPI_ISL_3604387	USA/CO-CDC-MMB09591773/2021	2021-08-04	North America	USA	Mako Medical	Centers for Disease Control and Prevention Division of Viral Diseases, Pathogen Discovery	Dakota Howard et al
EPI_ISL_4259913	USA/CO-CDC-MMB09591831/2021	2021-08-04	North America	USA	Mako Medical	Centers for Disease Control and Prevention Division of Viral Diseases, Pathogen Discovery	Dakota Howard et al
EPI_ISL_3604283	USA/CO-CDC-MMB09591931/2021	2021-08-04	North America	USA	Mako Medical	Centers for Disease Control and Prevention Division of Viral Diseases, Pathogen Discovery	Dakota Howard et al
EPI_ISL_3864758	USA/CO-CDC-MMB09591943/2021	2021-08-04	North America	USA	Mako Medical	Centers for Disease Control and Prevention Division of Viral Diseases, Pathogen Discovery	Dakota Howard et al
EPI_ISL_4259970	USA/CO-CDC-MMB09591949/2021	2021-08-04	North America	USA	Mako Medical	Centers for Disease Control and Prevention Division of Viral Diseases, Pathogen Discovery	Dakota Howard et al
EPI_ISL_3604439	USA/CO-CDC-MMB09591951/2021	2021-08-04	North America	USA	Mako Medical	Centers for Disease Control and Prevention Division of Viral Diseases, Pathogen Discovery	Dakota Howard et al
EPI_ISL_4259730	USA/CO-CDC-MMB09591992/2021	2021-08-04	North America	USA	Mako Medical	Centers for Disease Control and Prevention Division of Viral Diseases, Pathogen Discovery	Dakota Howard et al
EPI_ISL_4259873	USA/CO-CDC-MMB09592114/2021	2021-08-04	North America	USA	Mako Medical	Centers for Disease Control and Prevention Division of Viral Diseases, Pathogen Discovery	Dakota Howard et al
EPI_ISL_3604548	USA/CO-CDC-MMB09592127/2021	2021-08-04	North America	USA	Mako Medical	Centers for Disease Control and Prevention Division of Viral Diseases, Pathogen Discovery	Dakota Howard et al
EPI_ISL_4259833	USA/CO-CDC-MMB09592171/2021	2021-08-04	North America	USA	Mako Medical	Centers for Disease Control and Prevention Division of Viral Diseases, Pathogen Discovery	Dakota Howard et al
EPI_ISL_4259644	USA/CO-CDC-MMB09592182/2021	2021-08-04	North America	USA	Mako Medical	Centers for Disease Control and Prevention Division of Viral Diseases, Pathogen Discovery	Dakota Howard et al
EPI_ISL_3864342	USA/CO-CDC-MMB09596744/2021	2021-08-05	North America	USA	Mako Medical	Centers for Disease Control and Prevention Division of Viral Diseases, Pathogen Discovery	Dakota Howard et al
EPI_ISL_3864356	USA/CO-CDC-MMB09596759/2021	2021-08-05	North America	USA	Mako Medical	Centers for Disease Control and Prevention Division of Viral Diseases, Pathogen Discovery	Dakota Howard et al
EPI_ISL_3864570	USA/CO-CDC-MMB09596779/2021	2021-08-05	North America	USA	Mako Medical	Centers for Disease Control and Prevention Division of Viral Diseases, Pathogen Discovery	Dakota Howard et al
EPI_ISL_3864368	USA/CO-CDC-MMB09596820/2021	2021-08-05	North America	USA	Mako Medical	Centers for Disease Control and Prevention Division of Viral Diseases, Pathogen Discovery	Dakota Howard et al
EPI_ISL_3864479	USA/CO-CDC-MMB09596821/2021	2021-08-05	North America	USA	Mako Medical	Centers for Disease Control and Prevention Division of Viral Diseases, Pathogen Discovery	Dakota Howard et al
EPI_ISL_3864286	USA/CO-CDC-MMB09596872/2021	2021-08-05	North America	USA	Mako Medical	Centers for Disease Control and Prevention Division of Viral Diseases, Pathogen Discovery	Dakota Howard et al
EPI_ISL_3864364	USA/CO-CDC-MMB09597076/2021	2021-08-05	North America	USA	Mako Medical	Centers for Disease Control and Prevention Division of Viral Diseases, Pathogen Discovery	Dakota Howard et al
EPI_ISL_3864323	USA/CO-CDC-MMB09597152/2021	2021-08-05	North America	USA	Mako Medical	Centers for Disease Control and Prevention Division of Viral Diseases, Pathogen Discovery	Dakota Howard et al
EPI_ISL_3864417	USA/CO-CDC-MMB09597224/2021	2021-08-05	North America	USA	Mako Medical	Centers for Disease Control and Prevention Division of Viral Diseases, Pathogen Discovery	Dakota Howard et al
EPI_ISL_3864277	USA/CO-CDC-MMB09597530/2021	2021-08-05	North America	USA	Mako Medical	Centers for Disease Control and Prevention Division of Viral Diseases, Pathogen Discovery	Dakota Howard et al
EPI_ISL_3864379	USA/CO-CDC-MMB09597542/2021	2021-08-05	North America	USA	Mako Medical	Centers for Disease Control and Prevention Division of Viral Diseases, Pathogen Discovery	Dakota Howard et al
EPI_ISL_3864567	USA/CO-CDC-MMB09597620/2021	2021-08-05	North America	USA	Mako Medical	Centers for Disease Control and Prevention Division of Viral Diseases, Pathogen Discovery	Dakota Howard et al
EPI_ISL_3864673	USA/CO-CDC-MMB09598030/2021	2021-08-05	North America	USA	Mako Medical	Centers for Disease Control and Prevention Division of Viral Diseases, Pathogen Discovery	Dakota Howard et al
EPI_ISL_3864469	USA/CO-CDC-MMB09598203/2021	2021-08-05	North America	USA	Mako Medical	Centers for Disease Control and Prevention Division of Viral Diseases, Pathogen Discovery	Dakota Howard et al
EPI_ISL_4259769	USA/CO-CDC-MMB09598417/2021	2021-08-04	North America	USA	Mako Medical	Centers for Disease Control and Prevention Division of Viral Diseases, Pathogen Discovery	Dakota Howard et al
EPI_ISL_3864275	USA/CO-CDC-MMB09598923/2021	2021-08-05	North America	USA	Mako Medical	Centers for Disease Control and Prevention Division of Viral Diseases, Pathogen Discovery	Dakota Howard et al
EPI_ISL_3865020	USA/CO-CDC-MMB09598929/2021	2021-08-05	North America	USA	Mako Medical	Centers for Disease Control and Prevention Division of Viral Diseases, Pathogen Discovery	Dakota Howard et al
EPI_ISL_3864896	USA/CO-CDC-MMB09598930/2021	2021-08-05	North America	USA	Mako Medical	Centers for Disease Control and Prevention Division of Viral Diseases, Pathogen Discovery	Dakota Howard et al
EPI_ISL_3864481	USA/CO-CDC-MMB09598958/2021	2021-08-05	North America	USA	Mako Medical	Centers for Disease Control and Prevention Division of Viral Diseases, Pathogen Discovery	Dakota Howard et al
EPI_ISL_3864412	USA/CO-CDC-MMB09598960/2021	2021-08-05	North America	USA	Mako Medical	Centers for Disease Control and Prevention Division of Viral Diseases, Pathogen Discovery	Dakota Howard et al
EPI_ISL_3864794	USA/CO-CDC-MMB09598965/2021	2021-08-05	North America	USA	Mako Medical	Centers for Disease Control and Prevention Division of Viral Diseases, Pathogen Discovery	Dakota Howard et al
EPI_ISL_3864685	USA/CO-CDC-MMB09598976/2021	2021-08-05	North America	USA	Mako Medical	Centers for Disease Control and Prevention Division of Viral Diseases, Pathogen Discovery	Dakota Howard et al
EPI_ISL_3864991	USA/CO-CDC-MMB09599034/2021	2021-08-05	North America	USA	Mako Medical	Centers for Disease Control and Prevention Division of Viral Diseases, Pathogen Discovery	Dakota Howard et al
EPI_ISL_3864866	USA/CO-CDC-MMB09599037/2021	2021-08-05	North America	USA	Mako Medical	Centers for Disease Control and Prevention Division of Viral Diseases, Pathogen Discovery	Dakota Howard et al
EPI_ISL_3864294	USA/CO-CDC-MMB09599083/2021	2021-08-05	North America	USA	Mako Medical	Centers for Disease Control and Prevention Division of Viral Diseases, Pathogen Discovery	Dakota Howard et al
EPI_ISL_3864638	USA/CO-CDC-MMB09599130/2021	2021-08-05	North America	USA	Mako Medical	Centers for Disease Control and Prevention Division of Viral Diseases, Pathogen Discovery	Dakota Howard et al
EPI_ISL_3864398	USA/CO-CDC-MMB09599172/2021	2021-08-05	North America	USA	Mako Medical	Centers for Disease Control and Prevention Division of Viral Diseases, Pathogen Discovery	Dakota Howard et al
EPI_ISL_3864968	USA/CO-CDC-MMB09599242/2021	2021-08-05	North America	USA	Mako Medical	Centers for Disease Control and Prevention Division of Viral Diseases, Pathogen Discovery	Dakota Howard et al
EPI_ISL_3864686	USA/CO-CDC-MMB09599697/2021	2021-08-05	North America	USA	Mako Medical	Centers for Disease Control and Prevention Division of Viral Diseases, Pathogen Discovery	Dakota Howard et al
EPI_ISL_3864550	USA/CO-CDC-MMB09599913/2021	2021-08-05	North America	USA	Mako Medical	Centers for Disease Control and Prevention Division of Viral Diseases, Pathogen Discovery	Dakota Howard et al
EPI_ISL_4237522	USA/CO-CDC-MMB09600362/2021	2021-08-05	North America	USA	Mako Medical	Centers for Disease Control and Prevention Division of Viral Diseases, Pathogen Discovery	Dakota Howard et al
EPI_ISL_3864520	USA/CO-CDC-MMB09600423/2021	2021-08-05	North America	USA	Mako Medical	Centers for Disease Control and Prevention Division of Viral Diseases, Pathogen Discovery	Dakota Howard et al
EPI_ISL_3864415	USA/CO-CDC-MMB09600454/2021	2021-08-05	North America	USA	Mako Medical	Centers for Disease Control and Prevention Division of Viral Diseases, Pathogen Discovery	Dakota Howard et al
EPI_ISL_3864667	USA/CO-CDC-MMB09601005/2021	2021-08-05	North America	USA	Mako Medical	Centers for Disease Control and Prevention Division of Viral Diseases, Pathogen Discovery	Dakota Howard et al
EPI_ISL_4237706	USA/CO-CDC-MMB09601157/2021	2021-08-05	North America	USA	Mako Medical	Centers for Disease Control and Prevention Division of Viral Diseases, Pathogen Discovery	Dakota Howard et al
EPI_ISL_3864475	USA/CO-CDC-MMB09601311/2021	2021-08-05	North America	USA	Mako Medical	Centers for Disease Control and Prevention Division of Viral Diseases, Pathogen Discovery	Dakota Howard et al
EPI_ISL_3864920	USA/CO-CDC-MMB09601351/2021	2021-08-05	North America	USA	Mako Medical	Centers for Disease Control and Prevention Division of Viral Diseases, Pathogen Discovery	Dakota Howard et al
EPI_ISL_3864474	USA/CO-CDC-MMB09601797/2021	2021-08-05	North America	USA	Mako Medical	Centers for Disease Control and Prevention Division of Viral Diseases, Pathogen Discovery	Dakota Howard et al
EPI_ISL_3865013	USA/CO-CDC-MMB09601901/2021	2021-08-05	North America	USA	Mako Medical	Centers for Disease Control and Prevention Division of Viral Diseases, Pathogen Discovery	Dakota Howard et al
EPI_ISL_3864385	USA/CO-CDC-MMB09601907/2021	2021-08-05	North America	USA	Mako Medical	Centers for Disease Control and Prevention Division of Viral Diseases, Pathogen Discovery	Dakota Howard et al
EPI_ISL_4237514	USA/CO-CDC-MMB09601950/2021	2021-08-05	North America	USA	Mako Medical	Centers for Disease Control and Prevention Division of Viral Diseases, Pathogen Discovery	Dakota Howard et al
EPI_ISL_3864780	USA/CO-CDC-MMB09602050/2021	2021-08-05	North America	USA	Mako Medical	Centers for Disease Control and Prevention Division of Viral Diseases, Pathogen Discovery	Dakota Howard et al
EPI_ISL_3864620	USA/CO-CDC-MMB09602092/2021	2021-08-05	North America	USA	Mako Medical	Centers for Disease Control and Prevention Division of Viral Diseases, Pathogen Discovery	Dakota Howard et al
EPI_ISL_3864721	USA/CO-CDC-MMB09602153/2021	2021-08-05	North America	USA	Mako Medical	Centers for Disease Control and Prevention Division of Viral Diseases, Pathogen Discovery	Dakota Howard et al
EPI_ISL_4237782	USA/CO-CDC-MMB09602158/2021	2021-08-05	North America	USA	Mako Medical	Centers for Disease Control and Prevention Division of Viral Diseases, Pathogen Discovery	Dakota Howard et al
EPI_ISL_3864406	USA/CO-CDC-MMB09602236/2021	2021-08-05	North America	USA	Mako Medical	Centers for Disease Control and Prevention Division of Viral Diseases, Pathogen Discovery	Dakota Howard et al
EPI_ISL_3864525	USA/CO-CDC-MMB09602260/2021	2021-08-05	North America	USA	Mako Medical	Centers for Disease Control and Prevention Division of Viral Diseases, Pathogen Discovery	Dakota Howard et al
EPI_ISL_3864392	USA/CO-CDC-MMB09602523/2021	2021-08-05	North America	USA	Mako Medical	Centers for Disease Control and Prevention Division of Viral Diseases, Pathogen Discovery	Dakota Howard et al
EPI_ISL_3864842	USA/CO-CDC-MMB09603050/2021	2021-08-05	North America	USA	Mako Medical	Centers for Disease Control and Prevention Division of Viral Diseases, Pathogen Discovery	Dakota Howard et al
EPI_ISL_4237651	USA/CO-CDC-MMB09603102/2021	2021-08-05	North America	USA	Mako Medical	Centers for Disease Control and Prevention Division of Viral Diseases, Pathogen Discovery	Dakota Howard et al
EPI_ISL_3864420	USA/CO-CDC-MMB09603197/2021	2021-08-05	North America	USA	Mako Medical	Centers for Disease Control and Prevention Division of Viral Diseases, Pathogen Discovery	Dakota Howard et al
EPI_ISL_3864505	USA/CO-CDC-MMB09603428/2021	2021-08-05	North America	USA	Mako Medical	Centers for Disease Control and Prevention Division of Viral Diseases, Pathogen Discovery	Dakota Howard et al
EPI_ISL_3864680	USA/CO-CDC-MMB09603554/2021	2021-08-05	North America	USA	Mako Medical	Centers for Disease Control and Prevention Division of Viral Diseases, Pathogen Discovery	Dakota Howard et al
EPI_ISL_3864326	USA/CO-CDC-MMB09603588/2021	2021-08-05	North America	USA	Mako Medical	Centers for Disease Control and Prevention Division of Viral Diseases, Pathogen Discovery	Dakota Howard et al
EPI_ISL_3864338	USA/CO-CDC-MMB09603666/2021	2021-08-05	North America	USA	Mako Medical	Centers for Disease Control and Prevention Division of Viral Diseases, Pathogen Discovery	Dakota Howard et al
EPI_ISL_3864462	USA/CO-CDC-MMB09603921/2021	2021-08-05	North America	USA	Mako Medical	Centers for Disease Control and Prevention Division of Viral Diseases, Pathogen Discovery	Dakota Howard et al
EPI_ISL_3864677	USA/CO-CDC-MMB09604015/2021	2021-08-05	North America	USA	Mako Medical	Centers for Disease Control and Prevention Division of Viral Diseases, Pathogen Discovery	Dakota Howard et al
EPI_ISL_3864790	USA/CO-CDC-MMB09604114/2021	2021-08-05	North America	USA	Mako Medical	Centers for Disease Control and Prevention Division of Viral Diseases, Pathogen Discovery	Dakota Howard et al
EPI_ISL_3864853	USA/CO-CDC-MMB09604838/2021	2021-08-05	North America	USA	Mako Medical	Centers for Disease Control and Prevention Division of Viral Diseases, Pathogen Discovery	Dakota Howard et al
EPI_ISL_3864996	USA/CO-CDC-MMB09605035/2021	2021-08-05	North America	USA	Mako Medical	Centers for Disease Control and Prevention Division of Viral Diseases, Pathogen Discovery	Dakota Howard et al
EPI_ISL_3864428	USA/CO-CDC-MMB09605055/2021	2021-08-05	North America	USA	Mako Medical	Centers for Disease Control and Prevention Division of Viral Diseases, Pathogen Discovery	Dakota Howard et al
EPI_ISL_3864817	USA/CO-CDC-MMB09605168/2021	2021-08-05	North America	USA	Mako Medical	Centers for Disease Control and Prevention Division of Viral Diseases, Pathogen Discovery	Dakota Howard et al
EPI_ISL_3864824	USA/CO-CDC-MMB09605522/2021	2021-08-05	North America	USA	Mako Medical	Centers for Disease Control and Prevention Division of Viral Diseases, Pathogen Discovery	Dakota Howard et al
EPI_ISL_3864806	USA/CO-CDC-MMB09605585/2021	2021-08-05	North America	USA	Mako Medical	Centers for Disease Control and Prevention Division of Viral Diseases, Pathogen Discovery	Dakota Howard et al
EPI_ISL_3864463	USA/CO-CDC-MMB09605985/2021	2021-08-05	North America	USA	Mako Medical	Centers for Disease Control and Prevention Division of Viral Diseases, Pathogen Discovery	Dakota Howard et al
EPI_ISL_3864468	USA/CO-CDC-MMB09605999/2021	2021-08-05	North America	USA	Mako Medical	Centers for Disease Control and Prevention Division of Viral Diseases, Pathogen Discovery	Dakota Howard et al
EPI_ISL_3864795	USA/CO-CDC-MMB09606139/2021	2021-08-05	North America	USA	Mako Medical	Centers for Disease Control and Prevention Division of Viral Diseases, Pathogen Discovery	Dakota Howard et al
EPI_ISL_4237592	USA/CO-CDC-MMB09606396/2021	2021-08-05	North America	USA	Mako Medical	Centers for Disease Control and Prevention Division of Viral Diseases, Pathogen Discovery	Dakota Howard et al
EPI_ISL_4237795	USA/CO-CDC-MMB09606530/2021	2021-08-05	North America	USA	Mako Medical	Centers for Disease Control and Prevention Division of Viral Diseases, Pathogen Discovery	Dakota Howard et al
EPI_ISL_3864516	USA/CO-CDC-MMB09606748/2021	2021-08-05	North America	USA	Mako Medical	Centers for Disease Control and Prevention Division of Viral Diseases, Pathogen Discovery	Dakota Howard et al
EPI_ISL_3864506	USA/CO-CDC-MMB09606957/2021	2021-08-05	North America	USA	Mako Medical	Centers for Disease Control and Prevention Division of Viral Diseases, Pathogen Discovery	Dakota Howard et al
EPI_ISL_3864944	USA/CO-CDC-MMB09606995/2021	2021-08-05	North America	USA	Mako Medical	Centers for Disease Control and Prevention Division of Viral Diseases, Pathogen Discovery	Dakota Howard et al
EPI_ISL_3864832	USA/CO-CDC-MMB09607035/2021	2021-08-05	North America	USA	Mako Medical	Centers for Disease Control and Prevention Division of Viral Diseases, Pathogen Discovery	Dakota Howard et al
EPI_ISL_3864636	USA/CO-CDC-MMB09607147/2021	2021-08-05	North America	USA	Mako Medical	Centers for Disease Control and Prevention Division of Viral Diseases, Pathogen Discovery	Dakota Howard et al
EPI_ISL_3864828	USA/CO-CDC-MMB09607364/2021	2021-08-05	North America	USA	Mako Medical	Centers for Disease Control and Prevention Division of Viral Diseases, Pathogen Discovery	Dakota Howard et al
EPI_ISL_3864682	USA/CO-CDC-MMB09607794/2021	2021-08-05	North America	USA	Mako Medical	Centers for Disease Control and Prevention Division of Viral Diseases, Pathogen Discovery	Dakota Howard et al
EPI_ISL_3864946	USA/CO-CDC-MMB09607855/2021	2021-08-05	North America	USA	Mako Medical	Centers for Disease Control and Prevention Division of Viral Diseases, Pathogen Discovery	Dakota Howard et al
EPI_ISL_3864402	USA/CO-CDC-MMB09607864/2021	2021-08-05	North America	USA	Mako Medical	Centers for Disease Control and Prevention Division of Viral Diseases, Pathogen Discovery	Dakota Howard et al
EPI_ISL_3864819	USA/CO-CDC-MMB09607872/2021	2021-08-05	North America	USA	Mako Medical	Centers for Disease Control and Prevention Division of Viral Diseases, Pathogen Discovery	Dakota Howard et al
EPI_ISL_3864493	USA/CO-CDC-MMB09608048/2021	2021-08-05	North America	USA	Mako Medical	Centers for Disease Control and Prevention Division of Viral Diseases, Pathogen Discovery	Dakota Howard et al
EPI_ISL_3865016	USA/CO-CDC-MMB09608122/2021	2021-08-05	North America	USA	Mako Medical	Centers for Disease Control and Prevention Division of Viral Diseases, Pathogen Discovery	Dakota Howard et al
EPI_ISL_3864305	USA/CO-CDC-MMB09608400/2021	2021-08-05	North America	USA	Mako Medical	Centers for Disease Control and Prevention Division of Viral Diseases, Pathogen Discovery	Dakota Howard et al
EPI_ISL_3864352	USA/CO-CDC-MMB09608424/2021	2021-08-05	North America	USA	Mako Medical	Centers for Disease Control and Prevention Division of Viral Diseases, Pathogen Discovery	Dakota Howard et al
EPI_ISL_3864870	USA/CO-CDC-MMB09608517/2021	2021-08-05	North America	USA	Mako Medical	Centers for Disease Control and Prevention Division of Viral Diseases, Pathogen Discovery	Dakota Howard et al
EPI_ISL_3864674	USA/CO-CDC-MMB09608529/2021	2021-08-05	North America	USA	Mako Medical	Centers for Disease Control and Prevention Division of Viral Diseases, Pathogen Discovery	Dakota Howard et al
EPI_ISL_3864783	USA/CO-CDC-MMB09608574/2021	2021-08-05	North America	USA	Mako Medical	Centers for Disease Control and Prevention Division of Viral Diseases, Pathogen Discovery	Dakota Howard et al
EPI_ISL_4237683	USA/CO-CDC-MMB09608748/2021	2021-08-05	North America	USA	Mako Medical	Centers for Disease Control and Prevention Division of Viral Diseases, Pathogen Discovery	Dakota Howard et al
EPI_ISL_3864423	USA/CO-CDC-MMB09608792/2021	2021-08-05	North America	USA	Mako Medical	Centers for Disease Control and Prevention Division of Viral Diseases, Pathogen Discovery	Dakota Howard et al
EPI_ISL_3864487	USA/CO-CDC-MMB09608917/2021	2021-08-05	North America	USA	Mako Medical	Centers for Disease Control and Prevention Division of Viral Diseases, Pathogen Discovery	Dakota Howard et al
EPI_ISL_4237839	USA/CO-CDC-MMB09609003/2021	2021-08-05	North America	USA	Mako Medical	Centers for Disease Control and Prevention Division of Viral Diseases, Pathogen Discovery	Dakota Howard et al
EPI_ISL_3864354	USA/CO-CDC-MMB09609533/2021	2021-08-05	North America	USA	Mako Medical	Centers for Disease Control and Prevention Division of Viral Diseases, Pathogen Discovery	Dakota Howard et al
EPI_ISL_3864980	USA/CO-CDC-MMB09609582/2021	2021-08-05	North America	USA	Mako Medical	Centers for Disease Control and Prevention Division of Viral Diseases, Pathogen Discovery	Dakota Howard et al
EPI_ISL_3865015	USA/CO-CDC-MMB09609598/2021	2021-08-05	North America	USA	Mako Medical	Centers for Disease Control and Prevention Division of Viral Diseases, Pathogen Discovery	Dakota Howard et al
EPI_ISL_3864499	USA/CO-CDC-MMB09609986/2021	2021-08-05	North America	USA	Mako Medical	Centers for Disease Control and Prevention Division of Viral Diseases, Pathogen Discovery	Dakota Howard et al
EPI_ISL_3864791	USA/CO-CDC-MMB09610079/2021	2021-08-05	North America	USA	Mako Medical	Centers for Disease Control and Prevention Division of Viral Diseases, Pathogen Discovery	Dakota Howard et al
EPI_ISL_3864974	USA/CO-CDC-MMB09610157/2021	2021-08-05	North America	USA	Mako Medical	Centers for Disease Control and Prevention Division of Viral Diseases, Pathogen Discovery	Dakota Howard et al
EPI_ISL_3864529	USA/CO-CDC-MMB09610218/2021	2021-08-05	North America	USA	Mako Medical	Centers for Disease Control and Prevention Division of Viral Diseases, Pathogen Discovery	Dakota Howard et al
EPI_ISL_3864500	USA/CO-CDC-MMB09610226/2021	2021-08-05	North America	USA	Mako Medical	Centers for Disease Control and Prevention Division of Viral Diseases, Pathogen Discovery	Dakota Howard et al
EPI_ISL_3864675	USA/CO-CDC-MMB09610317/2021	2021-08-05	North America	USA	Mako Medical	Centers for Disease Control and Prevention Division of Viral Diseases, Pathogen Discovery	Dakota Howard et al
EPI_ISL_3865003	USA/CO-CDC-MMB09610424/2021	2021-08-05	North America	USA	Mako Medical	Centers for Disease Control and Prevention Division of Viral Diseases, Pathogen Discovery	Dakota Howard et al
EPI_ISL_3864945	USA/CO-CDC-MMB09610516/2021	2021-08-05	North America	USA	Mako Medical	Centers for Disease Control and Prevention Division of Viral Diseases, Pathogen Discovery	Dakota Howard et al
EPI_ISL_3864812	USA/CO-CDC-MMB09610539/2021	2021-08-05	North America	USA	Mako Medical	Centers for Disease Control and Prevention Division of Viral Diseases, Pathogen Discovery	Dakota Howard et al
EPI_ISL_3864765	USA/CO-CDC-MMB09610668/2021	2021-08-05	North America	USA	Mako Medical	Centers for Disease Control and Prevention Division of Viral Diseases, Pathogen Discovery	Dakota Howard et al
EPI_ISL_3864484	USA/CO-CDC-MMB09610774/2021	2021-08-05	North America	USA	Mako Medical	Centers for Disease Control and Prevention Division of Viral Diseases, Pathogen Discovery	Dakota Howard et al
EPI_ISL_3864722	USA/CO-CDC-MMB09610778/2021	2021-08-05	North America	USA	Mako Medical	Centers for Disease Control and Prevention Division of Viral Diseases, Pathogen Discovery	Dakota Howard et al
EPI_ISL_3864473	USA/CO-CDC-MMB09610786/2021	2021-08-05	North America	USA	Mako Medical	Centers for Disease Control and Prevention Division of Viral Diseases, Pathogen Discovery	Dakota Howard et al
EPI_ISL_3864456	USA/CO-CDC-MMB09610792/2021	2021-08-05	North America	USA	Mako Medical	Centers for Disease Control and Prevention Division of Viral Diseases, Pathogen Discovery	Dakota Howard et al
EPI_ISL_3864955	USA/CO-CDC-MMB09610901/2021	2021-08-05	North America	USA	Mako Medical	Centers for Disease Control and Prevention Division of Viral Diseases, Pathogen Discovery	Dakota Howard et al
EPI_ISL_3864860	USA/CO-CDC-MMB09610911/2021	2021-08-05	North America	USA	Mako Medical	Centers for Disease Control and Prevention Division of Viral Diseases, Pathogen Discovery	Dakota Howard et al
EPI_ISL_3864376	USA/CO-CDC-MMB09610919/2021	2021-08-05	North America	USA	Mako Medical	Centers for Disease Control and Prevention Division of Viral Diseases, Pathogen Discovery	Dakota Howard et al
EPI_ISL_3864939	USA/CO-CDC-MMB09610939/2021	2021-08-05	North America	USA	Mako Medical	Centers for Disease Control and Prevention Division of Viral Diseases, Pathogen Discovery	Dakota Howard et al
EPI_ISL_3864480	USA/CO-CDC-MMB09611182/2021	2021-08-05	North America	USA	Mako Medical	Centers for Disease Control and Prevention Division of Viral Diseases, Pathogen Discovery	Dakota Howard et al
EPI_ISL_3864749	USA/CO-CDC-MMB09611283/2021	2021-08-05	North America	USA	Mako Medical	Centers for Disease Control and Prevention Division of Viral Diseases, Pathogen Discovery	Dakota Howard et al
EPI_ISL_3864755	USA/CO-CDC-MMB09611287/2021	2021-08-05	North America	USA	Mako Medical	Centers for Disease Control and Prevention Division of Viral Diseases, Pathogen Discovery	Dakota Howard et al
EPI_ISL_3865048	USA/CO-CDC-MMB09614619/2021	2021-08-06	North America	USA	Mako Medical	Centers for Disease Control and Prevention Division of Viral Diseases, Pathogen Discovery	Dakota Howard et al
EPI_ISL_3865047	USA/CO-CDC-MMB09614650/2021	2021-08-06	North America	USA	Mako Medical	Centers for Disease Control and Prevention Division of Viral Diseases, Pathogen Discovery	Dakota Howard et al
EPI_ISL_4237566	USA/CO-CDC-MMB09614749/2021	2021-08-06	North America	USA	Mako Medical	Centers for Disease Control and Prevention Division of Viral Diseases, Pathogen Discovery	Dakota Howard et al
EPI_ISL_3865030	USA/CO-CDC-MMB09614939/2021	2021-08-06	North America	USA	Mako Medical	Centers for Disease Control and Prevention Division of Viral Diseases, Pathogen Discovery	Dakota Howard et al
EPI_ISL_4260119	USA/CO-CDC-MMB09614945/2021	2021-08-06	North America	USA	Mako Medical	Centers for Disease Control and Prevention Division of Viral Diseases, Pathogen Discovery	Dakota Howard et al
EPI_ISL_3864601	USA/CO-CDC-MMB09615108/2021	2021-08-06	North America	USA	Mako Medical	Centers for Disease Control and Prevention Division of Viral Diseases, Pathogen Discovery	Dakota Howard et al
EPI_ISL_3865228	USA/CO-CDC-MMB09615120/2021	2021-08-06	North America	USA	Mako Medical	Centers for Disease Control and Prevention Division of Viral Diseases, Pathogen Discovery	Dakota Howard et al
EPI_ISL_4237598	USA/CO-CDC-MMB09615124/2021	2021-08-06	North America	USA	Mako Medical	Centers for Disease Control and Prevention Division of Viral Diseases, Pathogen Discovery	Dakota Howard et al
EPI_ISL_4237713	USA/CO-CDC-MMB09615152/2021	2021-08-06	North America	USA	Mako Medical	Centers for Disease Control and Prevention Division of Viral Diseases, Pathogen Discovery	Dakota Howard et al
EPI_ISL_4237567	USA/CO-CDC-MMB09615165/2021	2021-08-06	North America	USA	Mako Medical	Centers for Disease Control and Prevention Division of Viral Diseases, Pathogen Discovery	Dakota Howard et al
EPI_ISL_4260118	USA/CO-CDC-MMB09615239/2021	2021-08-06	North America	USA	Mako Medical	Centers for Disease Control and Prevention Division of Viral Diseases, Pathogen Discovery	Dakota Howard et al
EPI_ISL_4237520	USA/CO-CDC-MMB09615257/2021	2021-08-06	North America	USA	Mako Medical	Centers for Disease Control and Prevention Division of Viral Diseases, Pathogen Discovery	Dakota Howard et al
EPI_ISL_3865126	USA/CO-CDC-MMB09615264/2021	2021-08-06	North America	USA	Mako Medical	Centers for Disease Control and Prevention Division of Viral Diseases, Pathogen Discovery	Dakota Howard et al
EPI_ISL_3865219	USA/CO-CDC-MMB09615271/2021	2021-08-06	North America	USA	Mako Medical	Centers for Disease Control and Prevention Division of Viral Diseases, Pathogen Discovery	Dakota Howard et al
EPI_ISL_4237559	USA/CO-CDC-MMB09615435/2021	2021-08-06	North America	USA	Mako Medical	Centers for Disease Control and Prevention Division of Viral Diseases, Pathogen Discovery	Dakota Howard et al
EPI_ISL_4237544	USA/CO-CDC-MMB09615607/2021	2021-08-06	North America	USA	Mako Medical	Centers for Disease Control and Prevention Division of Viral Diseases, Pathogen Discovery	Dakota Howard et al
EPI_ISL_4260111	USA/CO-CDC-MMB09615765/2021	2021-08-06	North America	USA	Mako Medical	Centers for Disease Control and Prevention Division of Viral Diseases, Pathogen Discovery	Dakota Howard et al
EPI_ISL_3865125	USA/CO-CDC-MMB09616066/2021	2021-08-06	North America	USA	Mako Medical	Centers for Disease Control and Prevention Division of Viral Diseases, Pathogen Discovery	Dakota Howard et al
EPI_ISL_3864635	USA/CO-CDC-MMB09616096/2021	2021-08-06	North America	USA	Mako Medical	Centers for Disease Control and Prevention Division of Viral Diseases, Pathogen Discovery	Dakota Howard et al
EPI_ISL_3865107	USA/CO-CDC-MMB09616178/2021	2021-08-06	North America	USA	Mako Medical	Centers for Disease Control and Prevention Division of Viral Diseases, Pathogen Discovery	Dakota Howard et al
EPI_ISL_4260223	USA/CO-CDC-MMB09616314/2021	2021-08-06	North America	USA	Mako Medical	Centers for Disease Control and Prevention Division of Viral Diseases, Pathogen Discovery	Dakota Howard et al
EPI_ISL_3865017	USA/CO-CDC-MMB09616343/2021	2021-08-06	North America	USA	Mako Medical	Centers for Disease Control and Prevention Division of Viral Diseases, Pathogen Discovery	Dakota Howard et al
EPI_ISL_3865243	USA/CO-CDC-MMB09616740/2021	2021-08-06	North America	USA	Mako Medical	Centers for Disease Control and Prevention Division of Viral Diseases, Pathogen Discovery	Dakota Howard et al
EPI_ISL_4237830	USA/CO-CDC-MMB09616977/2021	2021-08-06	North America	USA	Mako Medical	Centers for Disease Control and Prevention Division of Viral Diseases, Pathogen Discovery	Dakota Howard et al
EPI_ISL_4260126	USA/CO-CDC-MMB09617066/2021	2021-08-06	North America	USA	Mako Medical	Centers for Disease Control and Prevention Division of Viral Diseases, Pathogen Discovery	Dakota Howard et al
EPI_ISL_4237582	USA/CO-CDC-MMB09617109/2021	2021-08-06	North America	USA	Mako Medical	Centers for Disease Control and Prevention Division of Viral Diseases, Pathogen Discovery	Dakota Howard et al
EPI_ISL_4260184	USA/CO-CDC-MMB09617117/2021	2021-08-06	North America	USA	Mako Medical	Centers for Disease Control and Prevention Division of Viral Diseases, Pathogen Discovery	Dakota Howard et al
EPI_ISL_4237590	USA/CO-CDC-MMB09617119/2021	2021-08-06	North America	USA	Mako Medical	Centers for Disease Control and Prevention Division of Viral Diseases, Pathogen Discovery	Dakota Howard et al
EPI_ISL_4237668	USA/CO-CDC-MMB09617387/2021	2021-08-07	North America	USA	Mako Medical	Centers for Disease Control and Prevention Division of Viral Diseases, Pathogen Discovery	Dakota Howard et al
EPI_ISL_3865036	USA/CO-CDC-MMB09617535/2021	2021-08-06	North America	USA	Mako Medical	Centers for Disease Control and Prevention Division of Viral Diseases, Pathogen Discovery	Dakota Howard et al
EPI_ISL_4260341	USA/CO-CDC-MMB09617552/2021	2021-08-06	North America	USA	Mako Medical	Centers for Disease Control and Prevention Division of Viral Diseases, Pathogen Discovery	Dakota Howard et al
EPI_ISL_4260045	USA/CO-CDC-MMB09617580/2021	2021-08-06	North America	USA	Mako Medical	Centers for Disease Control and Prevention Division of Viral Diseases, Pathogen Discovery	Dakota Howard et al
EPI_ISL_4259991	USA/CO-CDC-MMB09617680/2021	2021-08-06	North America	USA	Mako Medical	Centers for Disease Control and Prevention Division of Viral Diseases, Pathogen Discovery	Dakota Howard et al
EPI_ISL_3864886	USA/CO-CDC-MMB09617868/2021	2021-08-06	North America	USA	Mako Medical	Centers for Disease Control and Prevention Division of Viral Diseases, Pathogen Discovery	Dakota Howard et al
EPI_ISL_3864629	USA/CO-CDC-MMB09617982/2021	2021-08-06	North America	USA	Mako Medical	Centers for Disease Control and Prevention Division of Viral Diseases, Pathogen Discovery	Dakota Howard et al
EPI_ISL_4237558	USA/CO-CDC-MMB09617985/2021	2021-08-06	North America	USA	Mako Medical	Centers for Disease Control and Prevention Division of Viral Diseases, Pathogen Discovery	Dakota Howard et al
EPI_ISL_3865057	USA/CO-CDC-MMB09618177/2021	2021-08-06	North America	USA	Mako Medical	Centers for Disease Control and Prevention Division of Viral Diseases, Pathogen Discovery	Dakota Howard et al
EPI_ISL_4237789	USA/CO-CDC-MMB09618253/2021	2021-08-06	North America	USA	Mako Medical	Centers for Disease Control and Prevention Division of Viral Diseases, Pathogen Discovery	Dakota Howard et al
EPI_ISL_3865050	USA/CO-CDC-MMB09618393/2021	2021-08-06	North America	USA	Mako Medical	Centers for Disease Control and Prevention Division of Viral Diseases, Pathogen Discovery	Dakota Howard et al
EPI_ISL_3864702	USA/CO-CDC-MMB09618438/2021	2021-08-06	North America	USA	Mako Medical	Centers for Disease Control and Prevention Division of Viral Diseases, Pathogen Discovery	Dakota Howard et al
EPI_ISL_4237836	USA/CO-CDC-MMB09618546/2021	2021-08-06	North America	USA	Mako Medical	Centers for Disease Control and Prevention Division of Viral Diseases, Pathogen Discovery	Dakota Howard et al
EPI_ISL_3864910	USA/CO-CDC-MMB09618551/2021	2021-08-06	North America	USA	Mako Medical	Centers for Disease Control and Prevention Division of Viral Diseases, Pathogen Discovery	Dakota Howard et al
EPI_ISL_3865033	USA/CO-CDC-MMB09618776/2021	2021-08-06	North America	USA	Mako Medical	Centers for Disease Control and Prevention Division of Viral Diseases, Pathogen Discovery	Dakota Howard et al
EPI_ISL_3865038	USA/CO-CDC-MMB09618813/2021	2021-08-06	North America	USA	Mako Medical	Centers for Disease Control and Prevention Division of Viral Diseases, Pathogen Discovery	Dakota Howard et al
EPI_ISL_3864623	USA/CO-CDC-MMB09618822/2021	2021-08-06	North America	USA	Mako Medical	Centers for Disease Control and Prevention Division of Viral Diseases, Pathogen Discovery	Dakota Howard et al
EPI_ISL_3865084	USA/CO-CDC-MMB09618862/2021	2021-08-06	North America	USA	Mako Medical	Centers for Disease Control and Prevention Division of Viral Diseases, Pathogen Discovery	Dakota Howard et al
EPI_ISL_3865065	USA/CO-CDC-MMB09618875/2021	2021-08-06	North America	USA	Mako Medical	Centers for Disease Control and Prevention Division of Viral Diseases, Pathogen Discovery	Dakota Howard et al
EPI_ISL_4237536	USA/CO-CDC-MMB09618876/2021	2021-08-06	North America	USA	Mako Medical	Centers for Disease Control and Prevention Division of Viral Diseases, Pathogen Discovery	Dakota Howard et al
EPI_ISL_3864766	USA/CO-CDC-MMB09618967/2021	2021-08-06	North America	USA	Mako Medical	Centers for Disease Control and Prevention Division of Viral Diseases, Pathogen Discovery	Dakota Howard et al
EPI_ISL_4237698	USA/CO-CDC-MMB09618988/2021	2021-08-06	North America	USA	Mako Medical	Centers for Disease Control and Prevention Division of Viral Diseases, Pathogen Discovery	Dakota Howard et al
EPI_ISL_3865099	USA/CO-CDC-MMB09619026/2021	2021-08-06	North America	USA	Mako Medical	Centers for Disease Control and Prevention Division of Viral Diseases, Pathogen Discovery	Dakota Howard et al
EPI_ISL_4237754	USA/CO-CDC-MMB09619104/2021	2021-08-06	North America	USA	Mako Medical	Centers for Disease Control and Prevention Division of Viral Diseases, Pathogen Discovery	Dakota Howard et al
EPI_ISL_4237740	USA/CO-CDC-MMB09619140/2021	2021-08-06	North America	USA	Mako Medical	Centers for Disease Control and Prevention Division of Viral Diseases, Pathogen Discovery	Dakota Howard et al
EPI_ISL_3865143	USA/CO-CDC-MMB09619153/2021	2021-08-06	North America	USA	Mako Medical	Centers for Disease Control and Prevention Division of Viral Diseases, Pathogen Discovery	Dakota Howard et al
EPI_ISL_3865204	USA/CO-CDC-MMB09619155/2021	2021-08-06	North America	USA	Mako Medical	Centers for Disease Control and Prevention Division of Viral Diseases, Pathogen Discovery	Dakota Howard et al
EPI_ISL_4237599	USA/CO-CDC-MMB09619172/2021	2021-08-06	North America	USA	Mako Medical	Centers for Disease Control and Prevention Division of Viral Diseases, Pathogen Discovery	Dakota Howard et al
EPI_ISL_3865032	USA/CO-CDC-MMB09619191/2021	2021-08-06	North America	USA	Mako Medical	Centers for Disease Control and Prevention Division of Viral Diseases, Pathogen Discovery	Dakota Howard et al
EPI_ISL_4237684	USA/CO-CDC-MMB09619242/2021	2021-08-06	North America	USA	Mako Medical	Centers for Disease Control and Prevention Division of Viral Diseases, Pathogen Discovery	Dakota Howard et al
EPI_ISL_4260086	USA/CO-CDC-MMB09619367/2021	2021-08-06	North America	USA	Mako Medical	Centers for Disease Control and Prevention Division of Viral Diseases, Pathogen Discovery	Dakota Howard et al
EPI_ISL_4237844	USA/CO-CDC-MMB09619405/2021	2021-08-06	North America	USA	Mako Medical	Centers for Disease Control and Prevention Division of Viral Diseases, Pathogen Discovery	Dakota Howard et al
EPI_ISL_4260312	USA/CO-CDC-MMB09619423/2021	2021-08-06	North America	USA	Mako Medical	Centers for Disease Control and Prevention Division of Viral Diseases, Pathogen Discovery	Dakota Howard et al
EPI_ISL_3865042	USA/CO-CDC-MMB09619458/2021	2021-08-06	North America	USA	Mako Medical	Centers for Disease Control and Prevention Division of Viral Diseases, Pathogen Discovery	Dakota Howard et al
EPI_ISL_3865044	USA/CO-CDC-MMB09619548/2021	2021-08-06	North America	USA	Mako Medical	Centers for Disease Control and Prevention Division of Viral Diseases, Pathogen Discovery	Dakota Howard et al
EPI_ISL_3865052	USA/CO-CDC-MMB09619647/2021	2021-08-06	North America	USA	Mako Medical	Centers for Disease Control and Prevention Division of Viral Diseases, Pathogen Discovery	Dakota Howard et al
EPI_ISL_4260127	USA/CO-CDC-MMB09619679/2021	2021-08-06	North America	USA	Mako Medical	Centers for Disease Control and Prevention Division of Viral Diseases, Pathogen Discovery	Dakota Howard et al
EPI_ISL_3865059	USA/CO-CDC-MMB09619737/2021	2021-08-06	North America	USA	Mako Medical	Centers for Disease Control and Prevention Division of Viral Diseases, Pathogen Discovery	Dakota Howard et al
EPI_ISL_3864734	USA/CO-CDC-MMB09619897/2021	2021-08-06	North America	USA	Mako Medical	Centers for Disease Control and Prevention Division of Viral Diseases, Pathogen Discovery	Dakota Howard et al
EPI_ISL_4260317	USA/CO-CDC-MMB09619979/2021	2021-08-06	North America	USA	Mako Medical	Centers for Disease Control and Prevention Division of Viral Diseases, Pathogen Discovery	Dakota Howard et al
EPI_ISL_3865062	USA/CO-CDC-MMB09621172/2021	2021-08-06	North America	USA	Mako Medical	Centers for Disease Control and Prevention Division of Viral Diseases, Pathogen Discovery	Dakota Howard et al
EPI_ISL_4237528	USA/CO-CDC-MMB09621211/2021	2021-08-06	North America	USA	Mako Medical	Centers for Disease Control and Prevention Division of Viral Diseases, Pathogen Discovery	Dakota Howard et al
EPI_ISL_3865150	USA/CO-CDC-MMB09621361/2021	2021-08-06	North America	USA	Mako Medical	Centers for Disease Control and Prevention Division of Viral Diseases, Pathogen Discovery	Dakota Howard et al
EPI_ISL_3865212	USA/CO-CDC-MMB09621506/2021	2021-08-06	North America	USA	Mako Medical	Centers for Disease Control and Prevention Division of Viral Diseases, Pathogen Discovery	Dakota Howard et al
EPI_ISL_3864720	USA/CO-CDC-MMB09621599/2021	2021-08-06	North America	USA	Mako Medical	Centers for Disease Control and Prevention Division of Viral Diseases, Pathogen Discovery	Dakota Howard et al
EPI_ISL_3865054	USA/CO-CDC-MMB09621603/2021	2021-08-06	North America	USA	Mako Medical	Centers for Disease Control and Prevention Division of Viral Diseases, Pathogen Discovery	Dakota Howard et al
EPI_ISL_3865076	USA/CO-CDC-MMB09621627/2021	2021-08-06	North America	USA	Mako Medical	Centers for Disease Control and Prevention Division of Viral Diseases, Pathogen Discovery	Dakota Howard et al
EPI_ISL_4260120	USA/CO-CDC-MMB09621736/2021	2021-08-06	North America	USA	Mako Medical	Centers for Disease Control and Prevention Division of Viral Diseases, Pathogen Discovery	Dakota Howard et al
EPI_ISL_3865170	USA/CO-CDC-MMB09621986/2021	2021-08-06	North America	USA	Mako Medical	Centers for Disease Control and Prevention Division of Viral Diseases, Pathogen Discovery	Dakota Howard et al
EPI_ISL_3865188	USA/CO-CDC-MMB09621993/2021	2021-08-06	North America	USA	Mako Medical	Centers for Disease Control and Prevention Division of Viral Diseases, Pathogen Discovery	Dakota Howard et al
EPI_ISL_3865225	USA/CO-CDC-MMB09622055/2021	2021-08-06	North America	USA	Mako Medical	Centers for Disease Control and Prevention Division of Viral Diseases, Pathogen Discovery	Dakota Howard et al
EPI_ISL_4260102	USA/CO-CDC-MMB09622239/2021	2021-08-06	North America	USA	Mako Medical	Centers for Disease Control and Prevention Division of Viral Diseases, Pathogen Discovery	Dakota Howard et al
EPI_ISL_4237591	USA/CO-CDC-MMB09622263/2021	2021-08-06	North America	USA	Mako Medical	Centers for Disease Control and Prevention Division of Viral Diseases, Pathogen Discovery	Dakota Howard et al
EPI_ISL_3864728	USA/CO-CDC-MMB09622265/2021	2021-08-06	North America	USA	Mako Medical	Centers for Disease Control and Prevention Division of Viral Diseases, Pathogen Discovery	Dakota Howard et al
EPI_ISL_4260130	USA/CO-CDC-MMB09622313/2021	2021-08-06	North America	USA	Mako Medical	Centers for Disease Control and Prevention Division of Viral Diseases, Pathogen Discovery	Dakota Howard et al
EPI_ISL_3864690	USA/CO-CDC-MMB09622780/2021	2021-08-06	North America	USA	Mako Medical	Centers for Disease Control and Prevention Division of Viral Diseases, Pathogen Discovery	Dakota Howard et al
EPI_ISL_3865040	USA/CO-CDC-MMB09622798/2021	2021-08-06	North America	USA	Mako Medical	Centers for Disease Control and Prevention Division of Viral Diseases, Pathogen Discovery	Dakota Howard et al
EPI_ISL_4237600	USA/CO-CDC-MMB09622827/2021	2021-08-06	North America	USA	Mako Medical	Centers for Disease Control and Prevention Division of Viral Diseases, Pathogen Discovery	Dakota Howard et al
EPI_ISL_3865055	USA/CO-CDC-MMB09622852/2021	2021-08-06	North America	USA	Mako Medical	Centers for Disease Control and Prevention Division of Viral Diseases, Pathogen Discovery	Dakota Howard et al
EPI_ISL_4237849	USA/CO-CDC-MMB09622951/2021	2021-08-06	North America	USA	Mako Medical	Centers for Disease Control and Prevention Division of Viral Diseases, Pathogen Discovery	Dakota Howard et al
EPI_ISL_3865069	USA/CO-CDC-MMB09622954/2021	2021-08-06	North America	USA	Mako Medical	Centers for Disease Control and Prevention Division of Viral Diseases, Pathogen Discovery	Dakota Howard et al
EPI_ISL_4260364	USA/CO-CDC-MMB09622968/2021	2021-08-06	North America	USA	Mako Medical	Centers for Disease Control and Prevention Division of Viral Diseases, Pathogen Discovery	Dakota Howard et al
EPI_ISL_3865207	USA/CO-CDC-MMB09623066/2021	2021-08-06	North America	USA	Mako Medical	Centers for Disease Control and Prevention Division of Viral Diseases, Pathogen Discovery	Dakota Howard et al
EPI_ISL_3865220	USA/CO-CDC-MMB09623212/2021	2021-08-06	North America	USA	Mako Medical	Centers for Disease Control and Prevention Division of Viral Diseases, Pathogen Discovery	Dakota Howard et al
EPI_ISL_4237550	USA/CO-CDC-MMB09623257/2021	2021-08-06	North America	USA	Mako Medical	Centers for Disease Control and Prevention Division of Viral Diseases, Pathogen Discovery	Dakota Howard et al
EPI_ISL_3865092	USA/CO-CDC-MMB09623366/2021	2021-08-06	North America	USA	Mako Medical	Centers for Disease Control and Prevention Division of Viral Diseases, Pathogen Discovery	Dakota Howard et al
EPI_ISL_3865031	USA/CO-CDC-MMB09623480/2021	2021-08-06	North America	USA	Mako Medical	Centers for Disease Control and Prevention Division of Viral Diseases, Pathogen Discovery	Dakota Howard et al
EPI_ISL_3865160	USA/CO-CDC-MMB09623653/2021	2021-08-06	North America	USA	Mako Medical	Centers for Disease Control and Prevention Division of Viral Diseases, Pathogen Discovery	Dakota Howard et al
EPI_ISL_3865232	USA/CO-CDC-MMB09623718/2021	2021-08-06	North America	USA	Mako Medical	Centers for Disease Control and Prevention Division of Viral Diseases, Pathogen Discovery	Dakota Howard et al
EPI_ISL_3865175	USA/CO-CDC-MMB09623734/2021	2021-08-06	North America	USA	Mako Medical	Centers for Disease Control and Prevention Division of Viral Diseases, Pathogen Discovery	Dakota Howard et al
EPI_ISL_3865114	USA/CO-CDC-MMB09623847/2021	2021-08-06	North America	USA	Mako Medical	Centers for Disease Control and Prevention Division of Viral Diseases, Pathogen Discovery	Dakota Howard et al
EPI_ISL_3864754	USA/CO-CDC-MMB09623923/2021	2021-08-06	North America	USA	Mako Medical	Centers for Disease Control and Prevention Division of Viral Diseases, Pathogen Discovery	Dakota Howard et al
EPI_ISL_3865250	USA/CO-CDC-MMB09624117/2021	2021-08-06	North America	USA	Mako Medical	Centers for Disease Control and Prevention Division of Viral Diseases, Pathogen Discovery	Dakota Howard et al
EPI_ISL_4260110	USA/CO-CDC-MMB09624374/2021	2021-08-06	North America	USA	Mako Medical	Centers for Disease Control and Prevention Division of Viral Diseases, Pathogen Discovery	Dakota Howard et al
EPI_ISL_3864689	USA/CO-CDC-MMB09624420/2021	2021-08-06	North America	USA	Mako Medical	Centers for Disease Control and Prevention Division of Viral Diseases, Pathogen Discovery	Dakota Howard et al
EPI_ISL_3864732	USA/CO-CDC-MMB09624678/2021	2021-08-06	North America	USA	Mako Medical	Centers for Disease Control and Prevention Division of Viral Diseases, Pathogen Discovery	Dakota Howard et al
EPI_ISL_3864715	USA/CO-CDC-MMB09624757/2021	2021-08-06	North America	USA	Mako Medical	Centers for Disease Control and Prevention Division of Viral Diseases, Pathogen Discovery	Dakota Howard et al
EPI_ISL_4260344	USA/CO-CDC-MMB09624847/2021	2021-08-06	North America	USA	Mako Medical	Centers for Disease Control and Prevention Division of Viral Diseases, Pathogen Discovery	Dakota Howard et al
EPI_ISL_3865083	USA/CO-CDC-MMB09624869/2021	2021-08-06	North America	USA	Mako Medical	Centers for Disease Control and Prevention Division of Viral Diseases, Pathogen Discovery	Dakota Howard et al
EPI_ISL_4260107	USA/CO-CDC-MMB09625001/2021	2021-08-06	North America	USA	Mako Medical	Centers for Disease Control and Prevention Division of Viral Diseases, Pathogen Discovery	Dakota Howard et al
EPI_ISL_4237583	USA/CO-CDC-MMB09625040/2021	2021-08-06	North America	USA	Mako Medical	Centers for Disease Control and Prevention Division of Viral Diseases, Pathogen Discovery	Dakota Howard et al
EPI_ISL_3865190	USA/CO-CDC-MMB09625344/2021	2021-08-06	North America	USA	Mako Medical	Centers for Disease Control and Prevention Division of Viral Diseases, Pathogen Discovery	Dakota Howard et al
EPI_ISL_3864934	USA/CO-CDC-MMB09625357/2021	2021-08-06	North America	USA	Mako Medical	Centers for Disease Control and Prevention Division of Viral Diseases, Pathogen Discovery	Dakota Howard et al
EPI_ISL_4260115	USA/CO-CDC-MMB09625538/2021	2021-08-06	North America	USA	Mako Medical	Centers for Disease Control and Prevention Division of Viral Diseases, Pathogen Discovery	Dakota Howard et al
EPI_ISL_4260256	USA/CO-CDC-MMB09625623/2021	2021-08-06	North America	USA	Mako Medical	Centers for Disease Control and Prevention Division of Viral Diseases, Pathogen Discovery	Dakota Howard et al
EPI_ISL_4260313	USA/CO-CDC-MMB09625740/2021	2021-08-06	North America	USA	Mako Medical	Centers for Disease Control and Prevention Division of Viral Diseases, Pathogen Discovery	Dakota Howard et al
EPI_ISL_4260263	USA/CO-CDC-MMB09625770/2021	2021-08-06	North America	USA	Mako Medical	Centers for Disease Control and Prevention Division of Viral Diseases, Pathogen Discovery	Dakota Howard et al
EPI_ISL_4237512	USA/CO-CDC-MMB09625806/2021	2021-08-06	North America	USA	Mako Medical	Centers for Disease Control and Prevention Division of Viral Diseases, Pathogen Discovery	Dakota Howard et al
EPI_ISL_4260078	USA/CO-CDC-MMB09625886/2021	2021-08-06	North America	USA	Mako Medical	Centers for Disease Control and Prevention Division of Viral Diseases, Pathogen Discovery	Dakota Howard et al
EPI_ISL_4260025	USA/CO-CDC-MMB09625894/2021	2021-08-06	North America	USA	Mako Medical	Centers for Disease Control and Prevention Division of Viral Diseases, Pathogen Discovery	Dakota Howard et al
EPI_ISL_3865115	USA/CO-CDC-MMB09625956/2021	2021-08-06	North America	USA	Mako Medical	Centers for Disease Control and Prevention Division of Viral Diseases, Pathogen Discovery	Dakota Howard et al
EPI_ISL_3865195	USA/CO-CDC-MMB09625973/2021	2021-08-06	North America	USA	Mako Medical	Centers for Disease Control and Prevention Division of Viral Diseases, Pathogen Discovery	Dakota Howard et al
EPI_ISL_4260103	USA/CO-CDC-MMB09626028/2021	2021-08-06	North America	USA	Mako Medical	Centers for Disease Control and Prevention Division of Viral Diseases, Pathogen Discovery	Dakota Howard et al
EPI_ISL_4260129	USA/CO-CDC-MMB09626086/2021	2021-08-06	North America	USA	Mako Medical	Centers for Disease Control and Prevention Division of Viral Diseases, Pathogen Discovery	Dakota Howard et al
EPI_ISL_4260273	USA/CO-CDC-MMB09626093/2021	2021-08-06	North America	USA	Mako Medical	Centers for Disease Control and Prevention Division of Viral Diseases, Pathogen Discovery	Dakota Howard et al
EPI_ISL_4237513	USA/CO-CDC-MMB09626115/2021	2021-08-06	North America	USA	Mako Medical	Centers for Disease Control and Prevention Division of Viral Diseases, Pathogen Discovery	Dakota Howard et al
EPI_ISL_4260257	USA/CO-CDC-MMB09626193/2021	2021-08-06	North America	USA	Mako Medical	Centers for Disease Control and Prevention Division of Viral Diseases, Pathogen Discovery	Dakota Howard et al
EPI_ISL_4260208	USA/CO-CDC-MMB09626251/2021	2021-08-06	North America	USA	Mako Medical	Centers for Disease Control and Prevention Division of Viral Diseases, Pathogen Discovery	Dakota Howard et al
EPI_ISL_4260123	USA/CO-CDC-MMB09626256/2021	2021-08-06	North America	USA	Mako Medical	Centers for Disease Control and Prevention Division of Viral Diseases, Pathogen Discovery	Dakota Howard et al
EPI_ISL_4260369	USA/CO-CDC-MMB09626305/2021	2021-08-06	North America	USA	Mako Medical	Centers for Disease Control and Prevention Division of Viral Diseases, Pathogen Discovery	Dakota Howard et al
EPI_ISL_4260296	USA/CO-CDC-MMB09626322/2021	2021-08-06	North America	USA	Mako Medical	Centers for Disease Control and Prevention Division of Viral Diseases, Pathogen Discovery	Dakota Howard et al
EPI_ISL_4260367	USA/CO-CDC-MMB09626328/2021	2021-08-06	North America	USA	Mako Medical	Centers for Disease Control and Prevention Division of Viral Diseases, Pathogen Discovery	Dakota Howard et al
EPI_ISL_4260142	USA/CO-CDC-MMB09626382/2021	2021-08-06	North America	USA	Mako Medical	Centers for Disease Control and Prevention Division of Viral Diseases, Pathogen Discovery	Dakota Howard et al
EPI_ISL_4237721	USA/CO-CDC-MMB09626391/2021	2021-08-06	North America	USA	Mako Medical	Centers for Disease Control and Prevention Division of Viral Diseases, Pathogen Discovery	Dakota Howard et al
EPI_ISL_3865241	USA/CO-CDC-MMB09626457/2021	2021-08-06	North America	USA	Mako Medical	Centers for Disease Control and Prevention Division of Viral Diseases, Pathogen Discovery	Dakota Howard et al
EPI_ISL_3864641	USA/CO-CDC-MMB09626528/2021	2021-08-06	North America	USA	Mako Medical	Centers for Disease Control and Prevention Division of Viral Diseases, Pathogen Discovery	Dakota Howard et al
EPI_ISL_3865100	USA/CO-CDC-MMB09626683/2021	2021-08-06	North America	USA	Mako Medical	Centers for Disease Control and Prevention Division of Viral Diseases, Pathogen Discovery	Dakota Howard et al
EPI_ISL_4237769	USA/CO-CDC-MMB09626715/2021	2021-08-06	North America	USA	Mako Medical	Centers for Disease Control and Prevention Division of Viral Diseases, Pathogen Discovery	Dakota Howard et al
EPI_ISL_4237574	USA/CO-CDC-MMB09626802/2021	2021-08-06	North America	USA	Mako Medical	Centers for Disease Control and Prevention Division of Viral Diseases, Pathogen Discovery	Dakota Howard et al
EPI_ISL_4260233	USA/CO-CDC-MMB09626807/2021	2021-08-06	North America	USA	Mako Medical	Centers for Disease Control and Prevention Division of Viral Diseases, Pathogen Discovery	Dakota Howard et al
EPI_ISL_3864692	USA/CO-CDC-MMB09626812/2021	2021-08-06	North America	USA	Mako Medical	Centers for Disease Control and Prevention Division of Viral Diseases, Pathogen Discovery	Dakota Howard et al
EPI_ISL_3865248	USA/CO-CDC-MMB09626931/2021	2021-08-06	North America	USA	Mako Medical	Centers for Disease Control and Prevention Division of Viral Diseases, Pathogen Discovery	Dakota Howard et al
EPI_ISL_3865258	USA/CO-CDC-MMB09626977/2021	2021-08-06	North America	USA	Mako Medical	Centers for Disease Control and Prevention Division of Viral Diseases, Pathogen Discovery	Dakota Howard et al
EPI_ISL_4260295	USA/CO-CDC-MMB09626988/2021	2021-08-06	North America	USA	Mako Medical	Centers for Disease Control and Prevention Division of Viral Diseases, Pathogen Discovery	Dakota Howard et al
EPI_ISL_4237761	USA/CO-CDC-MMB09626989/2021	2021-08-06	North America	USA	Mako Medical	Centers for Disease Control and Prevention Division of Viral Diseases, Pathogen Discovery	Dakota Howard et al
EPI_ISL_3865139	USA/CO-CDC-MMB09627078/2021	2021-08-06	North America	USA	Mako Medical	Centers for Disease Control and Prevention Division of Viral Diseases, Pathogen Discovery	Dakota Howard et al
EPI_ISL_3865039	USA/CO-CDC-MMB09627445/2021	2021-08-06	North America	USA	Mako Medical	Centers for Disease Control and Prevention Division of Viral Diseases, Pathogen Discovery	Dakota Howard et al
EPI_ISL_4237551	USA/CO-CDC-MMB09627446/2021	2021-08-06	North America	USA	Mako Medical	Centers for Disease Control and Prevention Division of Viral Diseases, Pathogen Discovery	Dakota Howard et al
EPI_ISL_4237733	USA/CO-CDC-MMB09627540/2021	2021-08-06	North America	USA	Mako Medical	Centers for Disease Control and Prevention Division of Viral Diseases, Pathogen Discovery	Dakota Howard et al
EPI_ISL_4237617	USA/CO-CDC-MMB09627548/2021	2021-08-06	North America	USA	Mako Medical	Centers for Disease Control and Prevention Division of Viral Diseases, Pathogen Discovery	Dakota Howard et al
EPI_ISL_3864616	USA/CO-CDC-MMB09627789/2021	2021-08-06	North America	USA	Mako Medical	Centers for Disease Control and Prevention Division of Viral Diseases, Pathogen Discovery	Dakota Howard et al
EPI_ISL_3865155	USA/CO-CDC-MMB09627835/2021	2021-08-06	North America	USA	Mako Medical	Centers for Disease Control and Prevention Division of Viral Diseases, Pathogen Discovery	Dakota Howard et al
EPI_ISL_4195757	USA/CO-CDC-MMB09627869/2021	2021-08-06	North America	USA	Mako Medical	Centers for Disease Control and Prevention Division of Viral Diseases, Pathogen Discovery	Dakota Howard et al
EPI_ISL_4260213	USA/CO-CDC-MMB09627878/2021	2021-08-06	North America	USA	Mako Medical	Centers for Disease Control and Prevention Division of Viral Diseases, Pathogen Discovery	Dakota Howard et al
EPI_ISL_3865072	USA/CO-CDC-MMB09627887/2021	2021-08-06	North America	USA	Mako Medical	Centers for Disease Control and Prevention Division of Viral Diseases, Pathogen Discovery	Dakota Howard et al
EPI_ISL_4237762	USA/CO-CDC-MMB09627888/2021	2021-08-06	North America	USA	Mako Medical	Centers for Disease Control and Prevention Division of Viral Diseases, Pathogen Discovery	Dakota Howard et al
EPI_ISL_3865158	USA/CO-CDC-MMB09627897/2021	2021-08-06	North America	USA	Mako Medical	Centers for Disease Control and Prevention Division of Viral Diseases, Pathogen Discovery	Dakota Howard et al
EPI_ISL_4260089	USA/CO-CDC-MMB09630059/2021	2021-08-07	North America	USA	Mako Medical	Centers for Disease Control and Prevention Division of Viral Diseases, Pathogen Discovery	Dakota Howard et al
EPI_ISL_3864613	USA/CO-CDC-MMB09630131/2021	2021-08-07	North America	USA	Mako Medical	Centers for Disease Control and Prevention Division of Viral Diseases, Pathogen Discovery	Dakota Howard et al
EPI_ISL_4237564	USA/CO-CDC-MMB09630133/2021	2021-08-07	North America	USA	Mako Medical	Centers for Disease Control and Prevention Division of Viral Diseases, Pathogen Discovery	Dakota Howard et al
EPI_ISL_4260084	USA/CO-CDC-MMB09630138/2021	2021-08-07	North America	USA	Mako Medical	Centers for Disease Control and Prevention Division of Viral Diseases, Pathogen Discovery	Dakota Howard et al
EPI_ISL_4237595	USA/CO-CDC-MMB09630215/2021	2021-08-07	North America	USA	Mako Medical	Centers for Disease Control and Prevention Division of Viral Diseases, Pathogen Discovery	Dakota Howard et al
EPI_ISL_4260145	USA/CO-CDC-MMB09630274/2021	2021-08-07	North America	USA	Mako Medical	Centers for Disease Control and Prevention Division of Viral Diseases, Pathogen Discovery	Dakota Howard et al
EPI_ISL_4237533	USA/CO-CDC-MMB09630293/2021	2021-08-07	North America	USA	Mako Medical	Centers for Disease Control and Prevention Division of Viral Diseases, Pathogen Discovery	Dakota Howard et al
EPI_ISL_4260056	USA/CO-CDC-MMB09630338/2021	2021-08-07	North America	USA	Mako Medical	Centers for Disease Control and Prevention Division of Viral Diseases, Pathogen Discovery	Dakota Howard et al
EPI_ISL_4260190	USA/CO-CDC-MMB09630404/2021	2021-08-07	North America	USA	Mako Medical	Centers for Disease Control and Prevention Division of Viral Diseases, Pathogen Discovery	Dakota Howard et al
EPI_ISL_4237541	USA/CO-CDC-MMB09630611/2021	2021-08-07	North America	USA	Mako Medical	Centers for Disease Control and Prevention Division of Viral Diseases, Pathogen Discovery	Dakota Howard et al
EPI_ISL_4237515	USA/CO-CDC-MMB09630747/2021	2021-08-07	North America	USA	Mako Medical	Centers for Disease Control and Prevention Division of Viral Diseases, Pathogen Discovery	Dakota Howard et al
EPI_ISL_4259992	USA/CO-CDC-MMB09630756/2021	2021-08-07	North America	USA	Mako Medical	Centers for Disease Control and Prevention Division of Viral Diseases, Pathogen Discovery	Dakota Howard et al
EPI_ISL_4237556	USA/CO-CDC-MMB09630889/2021	2021-08-07	North America	USA	Mako Medical	Centers for Disease Control and Prevention Division of Viral Diseases, Pathogen Discovery	Dakota Howard et al
EPI_ISL_4237700	USA/CO-CDC-MMB09630900/2021	2021-08-07	North America	USA	Mako Medical	Centers for Disease Control and Prevention Division of Viral Diseases, Pathogen Discovery	Dakota Howard et al
EPI_ISL_4260066	USA/CO-CDC-MMB09630926/2021	2021-08-07	North America	USA	Mako Medical	Centers for Disease Control and Prevention Division of Viral Diseases, Pathogen Discovery	Dakota Howard et al
EPI_ISL_4237603	USA/CO-CDC-MMB09630944/2021	2021-08-07	North America	USA	Mako Medical	Centers for Disease Control and Prevention Division of Viral Diseases, Pathogen Discovery	Dakota Howard et al
EPI_ISL_4260054	USA/CO-CDC-MMB09630948/2021	2021-08-07	North America	USA	Mako Medical	Centers for Disease Control and Prevention Division of Viral Diseases, Pathogen Discovery	Dakota Howard et al
EPI_ISL_4260151	USA/CO-CDC-MMB09630964/2021	2021-08-07	North America	USA	Mako Medical	Centers for Disease Control and Prevention Division of Viral Diseases, Pathogen Discovery	Dakota Howard et al
EPI_ISL_4260049	USA/CO-CDC-MMB09630970/2021	2021-08-07	North America	USA	Mako Medical	Centers for Disease Control and Prevention Division of Viral Diseases, Pathogen Discovery	Dakota Howard et al
EPI_ISL_4260298	USA/CO-CDC-MMB09630971/2021	2021-08-07	North America	USA	Mako Medical	Centers for Disease Control and Prevention Division of Viral Diseases, Pathogen Discovery	Dakota Howard et al
EPI_ISL_4260235	USA/CO-CDC-MMB09630973/2021	2021-08-07	North America	USA	Mako Medical	Centers for Disease Control and Prevention Division of Viral Diseases, Pathogen Discovery	Dakota Howard et al
EPI_ISL_4237633	USA/CO-CDC-MMB09630975/2021	2021-08-07	North America	USA	Mako Medical	Centers for Disease Control and Prevention Division of Viral Diseases, Pathogen Discovery	Dakota Howard et al
EPI_ISL_4260320	USA/CO-CDC-MMB09630979/2021	2021-08-07	North America	USA	Mako Medical	Centers for Disease Control and Prevention Division of Viral Diseases, Pathogen Discovery	Dakota Howard et al
EPI_ISL_4260236	USA/CO-CDC-MMB09630986/2021	2021-08-07	North America	USA	Mako Medical	Centers for Disease Control and Prevention Division of Viral Diseases, Pathogen Discovery	Dakota Howard et al
EPI_ISL_4237718	USA/CO-CDC-MMB09631000/2021	2021-08-07	North America	USA	Mako Medical	Centers for Disease Control and Prevention Division of Viral Diseases, Pathogen Discovery	Dakota Howard et al
EPI_ISL_4260131	USA/CO-CDC-MMB09631057/2021	2021-08-07	North America	USA	Mako Medical	Centers for Disease Control and Prevention Division of Viral Diseases, Pathogen Discovery	Dakota Howard et al
EPI_ISL_4237786	USA/CO-CDC-MMB09631087/2021	2021-08-07	North America	USA	Mako Medical	Centers for Disease Control and Prevention Division of Viral Diseases, Pathogen Discovery	Dakota Howard et al
EPI_ISL_4237663	USA/CO-CDC-MMB09631094/2021	2021-08-07	North America	USA	Mako Medical	Centers for Disease Control and Prevention Division of Viral Diseases, Pathogen Discovery	Dakota Howard et al
EPI_ISL_4260289	USA/CO-CDC-MMB09631095/2021	2021-08-07	North America	USA	Mako Medical	Centers for Disease Control and Prevention Division of Viral Diseases, Pathogen Discovery	Dakota Howard et al
EPI_ISL_4237687	USA/CO-CDC-MMB09631144/2021	2021-08-07	North America	USA	Mako Medical	Centers for Disease Control and Prevention Division of Viral Diseases, Pathogen Discovery	Dakota Howard et al
EPI_ISL_3864908	USA/CO-CDC-MMB09631155/2021	2021-08-07	North America	USA	Mako Medical	Centers for Disease Control and Prevention Division of Viral Diseases, Pathogen Discovery	Dakota Howard et al
EPI_ISL_4260281	USA/CO-CDC-MMB09631193/2021	2021-08-07	North America	USA	Mako Medical	Centers for Disease Control and Prevention Division of Viral Diseases, Pathogen Discovery	Dakota Howard et al
EPI_ISL_4260300	USA/CO-CDC-MMB09631231/2021	2021-08-07	North America	USA	Mako Medical	Centers for Disease Control and Prevention Division of Viral Diseases, Pathogen Discovery	Dakota Howard et al
EPI_ISL_4237722	USA/CO-CDC-MMB09631235/2021	2021-08-07	North America	USA	Mako Medical	Centers for Disease Control and Prevention Division of Viral Diseases, Pathogen Discovery	Dakota Howard et al
EPI_ISL_3864936	USA/CO-CDC-MMB09631258/2021	2021-08-07	North America	USA	Mako Medical	Centers for Disease Control and Prevention Division of Viral Diseases, Pathogen Discovery	Dakota Howard et al
EPI_ISL_4237547	USA/CO-CDC-MMB09631280/2021	2021-08-07	North America	USA	Mako Medical	Centers for Disease Control and Prevention Division of Viral Diseases, Pathogen Discovery	Dakota Howard et al
EPI_ISL_4237841	USA/CO-CDC-MMB09631347/2021	2021-08-07	North America	USA	Mako Medical	Centers for Disease Control and Prevention Division of Viral Diseases, Pathogen Discovery	Dakota Howard et al
EPI_ISL_4260098	USA/CO-CDC-MMB09631361/2021	2021-08-07	North America	USA	Mako Medical	Centers for Disease Control and Prevention Division of Viral Diseases, Pathogen Discovery	Dakota Howard et al
EPI_ISL_4260046	USA/CO-CDC-MMB09631367/2021	2021-08-07	North America	USA	Mako Medical	Centers for Disease Control and Prevention Division of Viral Diseases, Pathogen Discovery	Dakota Howard et al
EPI_ISL_3864904	USA/CO-CDC-MMB09631470/2021	2021-08-07	North America	USA	Mako Medical	Centers for Disease Control and Prevention Division of Viral Diseases, Pathogen Discovery	Dakota Howard et al
EPI_ISL_4260076	USA/CO-CDC-MMB09631536/2021	2021-08-07	North America	USA	Mako Medical	Centers for Disease Control and Prevention Division of Viral Diseases, Pathogen Discovery	Dakota Howard et al
EPI_ISL_4260225	USA/CO-CDC-MMB09631542/2021	2021-08-07	North America	USA	Mako Medical	Centers for Disease Control and Prevention Division of Viral Diseases, Pathogen Discovery	Dakota Howard et al
EPI_ISL_4237748	USA/CO-CDC-MMB09631609/2021	2021-08-07	North America	USA	Mako Medical	Centers for Disease Control and Prevention Division of Viral Diseases, Pathogen Discovery	Dakota Howard et al
EPI_ISL_4260292	USA/CO-CDC-MMB09631625/2021	2021-08-07	North America	USA	Mako Medical	Centers for Disease Control and Prevention Division of Viral Diseases, Pathogen Discovery	Dakota Howard et al
EPI_ISL_4260337	USA/CO-CDC-MMB09631696/2021	2021-08-07	North America	USA	Mako Medical	Centers for Disease Control and Prevention Division of Viral Diseases, Pathogen Discovery	Dakota Howard et al
EPI_ISL_3864634	USA/CO-CDC-MMB09631710/2021	2021-08-07	North America	USA	Mako Medical	Centers for Disease Control and Prevention Division of Viral Diseases, Pathogen Discovery	Dakota Howard et al
EPI_ISL_4237686	USA/CO-CDC-MMB09631727/2021	2021-08-07	North America	USA	Mako Medical	Centers for Disease Control and Prevention Division of Viral Diseases, Pathogen Discovery	Dakota Howard et al
EPI_ISL_3864607	USA/CO-CDC-MMB09631748/2021	2021-08-07	North America	USA	Mako Medical	Centers for Disease Control and Prevention Division of Viral Diseases, Pathogen Discovery	Dakota Howard et al
EPI_ISL_4237638	USA/CO-CDC-MMB09631749/2021	2021-08-07	North America	USA	Mako Medical	Centers for Disease Control and Prevention Division of Viral Diseases, Pathogen Discovery	Dakota Howard et al
EPI_ISL_4260195	USA/CO-CDC-MMB09631751/2021	2021-08-07	North America	USA	Mako Medical	Centers for Disease Control and Prevention Division of Viral Diseases, Pathogen Discovery	Dakota Howard et al
EPI_ISL_3864888	USA/CO-CDC-MMB09631881/2021	2021-08-07	North America	USA	Mako Medical	Centers for Disease Control and Prevention Division of Viral Diseases, Pathogen Discovery	Dakota Howard et al
EPI_ISL_4260242	USA/CO-CDC-MMB09631995/2021	2021-08-07	North America	USA	Mako Medical	Centers for Disease Control and Prevention Division of Viral Diseases, Pathogen Discovery	Dakota Howard et al
EPI_ISL_4237719	USA/CO-CDC-MMB09632001/2021	2021-08-07	North America	USA	Mako Medical	Centers for Disease Control and Prevention Division of Viral Diseases, Pathogen Discovery	Dakota Howard et al
EPI_ISL_4260243	USA/CO-CDC-MMB09632008/2021	2021-08-07	North America	USA	Mako Medical	Centers for Disease Control and Prevention Division of Viral Diseases, Pathogen Discovery	Dakota Howard et al
EPI_ISL_4237707	USA/CO-CDC-MMB09632044/2021	2021-08-07	North America	USA	Mako Medical	Centers for Disease Control and Prevention Division of Viral Diseases, Pathogen Discovery	Dakota Howard et al
EPI_ISL_4237594	USA/CO-CDC-MMB09632098/2021	2021-08-07	North America	USA	Mako Medical	Centers for Disease Control and Prevention Division of Viral Diseases, Pathogen Discovery	Dakota Howard et al
EPI_ISL_4237517	USA/CO-CDC-MMB09632114/2021	2021-08-07	North America	USA	Mako Medical	Centers for Disease Control and Prevention Division of Viral Diseases, Pathogen Discovery	Dakota Howard et al
EPI_ISL_4237807	USA/CO-CDC-MMB09632159/2021	2021-08-07	North America	USA	Mako Medical	Centers for Disease Control and Prevention Division of Viral Diseases, Pathogen Discovery	Dakota Howard et al
EPI_ISL_4237612	USA/CO-CDC-MMB09632183/2021	2021-08-07	North America	USA	Mako Medical	Centers for Disease Control and Prevention Division of Viral Diseases, Pathogen Discovery	Dakota Howard et al
EPI_ISL_4260327	USA/CO-CDC-MMB09632211/2021	2021-08-07	North America	USA	Mako Medical	Centers for Disease Control and Prevention Division of Viral Diseases, Pathogen Discovery	Dakota Howard et al
EPI_ISL_4260064	USA/CO-CDC-MMB09632218/2021	2021-08-07	North America	USA	Mako Medical	Centers for Disease Control and Prevention Division of Viral Diseases, Pathogen Discovery	Dakota Howard et al
EPI_ISL_4260329	USA/CO-CDC-MMB09632256/2021	2021-08-07	North America	USA	Mako Medical	Centers for Disease Control and Prevention Division of Viral Diseases, Pathogen Discovery	Dakota Howard et al
EPI_ISL_4237593	USA/CO-CDC-MMB09632265/2021	2021-08-07	North America	USA	Mako Medical	Centers for Disease Control and Prevention Division of Viral Diseases, Pathogen Discovery	Dakota Howard et al
EPI_ISL_4260189	USA/CO-CDC-MMB09632272/2021	2021-08-07	North America	USA	Mako Medical	Centers for Disease Control and Prevention Division of Viral Diseases, Pathogen Discovery	Dakota Howard et al
EPI_ISL_4260266	USA/CO-CDC-MMB09632325/2021	2021-08-07	North America	USA	Mako Medical	Centers for Disease Control and Prevention Division of Viral Diseases, Pathogen Discovery	Dakota Howard et al
EPI_ISL_4260192	USA/CO-CDC-MMB09632365/2021	2021-08-07	North America	USA	Mako Medical	Centers for Disease Control and Prevention Division of Viral Diseases, Pathogen Discovery	Dakota Howard et al
EPI_ISL_4260178	USA/CO-CDC-MMB09632375/2021	2021-08-07	North America	USA	Mako Medical	Centers for Disease Control and Prevention Division of Viral Diseases, Pathogen Discovery	Dakota Howard et al
EPI_ISL_3864884	USA/CO-CDC-MMB09632380/2021	2021-08-07	North America	USA	Mako Medical	Centers for Disease Control and Prevention Division of Viral Diseases, Pathogen Discovery	Dakota Howard et al
EPI_ISL_4260179	USA/CO-CDC-MMB09632445/2021	2021-08-07	North America	USA	Mako Medical	Centers for Disease Control and Prevention Division of Viral Diseases, Pathogen Discovery	Dakota Howard et al
EPI_ISL_4237788	USA/CO-CDC-MMB09632544/2021	2021-08-07	North America	USA	Mako Medical	Centers for Disease Control and Prevention Division of Viral Diseases, Pathogen Discovery	Dakota Howard et al
EPI_ISL_4237507	USA/CO-CDC-MMB09632577/2021	2021-08-07	North America	USA	Mako Medical	Centers for Disease Control and Prevention Division of Viral Diseases, Pathogen Discovery	Dakota Howard et al
EPI_ISL_3864918	USA/CO-CDC-MMB09632586/2021	2021-08-07	North America	USA	Mako Medical	Centers for Disease Control and Prevention Division of Viral Diseases, Pathogen Discovery	Dakota Howard et al
EPI_ISL_4237672	USA/CO-CDC-MMB09632588/2021	2021-08-07	North America	USA	Mako Medical	Centers for Disease Control and Prevention Division of Viral Diseases, Pathogen Discovery	Dakota Howard et al
EPI_ISL_4237509	USA/CO-CDC-MMB09632593/2021	2021-08-07	North America	USA	Mako Medical	Centers for Disease Control and Prevention Division of Viral Diseases, Pathogen Discovery	Dakota Howard et al
EPI_ISL_4260011	USA/CO-CDC-MMB09632595/2021	2021-08-07	North America	USA	Mako Medical	Centers for Disease Control and Prevention Division of Viral Diseases, Pathogen Discovery	Dakota Howard et al
EPI_ISL_4237631	USA/CO-CDC-MMB09632686/2021	2021-08-07	North America	USA	Mako Medical	Centers for Disease Control and Prevention Division of Viral Diseases, Pathogen Discovery	Dakota Howard et al
EPI_ISL_4260062	USA/CO-CDC-MMB09632724/2021	2021-08-07	North America	USA	Mako Medical	Centers for Disease Control and Prevention Division of Viral Diseases, Pathogen Discovery	Dakota Howard et al
EPI_ISL_3864871	USA/CO-CDC-MMB09632742/2021	2021-08-07	North America	USA	Mako Medical	Centers for Disease Control and Prevention Division of Viral Diseases, Pathogen Discovery	Dakota Howard et al
EPI_ISL_4237523	USA/CO-CDC-MMB09632746/2021	2021-08-07	North America	USA	Mako Medical	Centers for Disease Control and Prevention Division of Viral Diseases, Pathogen Discovery	Dakota Howard et al
EPI_ISL_4260274	USA/CO-CDC-MMB09632753/2021	2021-08-07	North America	USA	Mako Medical	Centers for Disease Control and Prevention Division of Viral Diseases, Pathogen Discovery	Dakota Howard et al
EPI_ISL_4237571	USA/CO-CDC-MMB09632759/2021	2021-08-07	North America	USA	Mako Medical	Centers for Disease Control and Prevention Division of Viral Diseases, Pathogen Discovery	Dakota Howard et al
EPI_ISL_4260080	USA/CO-CDC-MMB09632761/2021	2021-08-07	North America	USA	Mako Medical	Centers for Disease Control and Prevention Division of Viral Diseases, Pathogen Discovery	Dakota Howard et al
EPI_ISL_3864985	USA/CO-CDC-MMB09632765/2021	2021-08-07	North America	USA	Mako Medical	Centers for Disease Control and Prevention Division of Viral Diseases, Pathogen Discovery	Dakota Howard et al
EPI_ISL_4260282	USA/CO-CDC-MMB09632787/2021	2021-08-07	North America	USA	Mako Medical	Centers for Disease Control and Prevention Division of Viral Diseases, Pathogen Discovery	Dakota Howard et al
EPI_ISL_3864940	USA/CO-CDC-MMB09632858/2021	2021-08-07	North America	USA	Mako Medical	Centers for Disease Control and Prevention Division of Viral Diseases, Pathogen Discovery	Dakota Howard et al
EPI_ISL_4260217	USA/CO-CDC-MMB09632865/2021	2021-08-07	North America	USA	Mako Medical	Centers for Disease Control and Prevention Division of Viral Diseases, Pathogen Discovery	Dakota Howard et al
EPI_ISL_4260355	USA/CO-CDC-MMB09632866/2021	2021-08-07	North America	USA	Mako Medical	Centers for Disease Control and Prevention Division of Viral Diseases, Pathogen Discovery	Dakota Howard et al
EPI_ISL_4260305	USA/CO-CDC-MMB09632945/2021	2021-08-07	North America	USA	Mako Medical	Centers for Disease Control and Prevention Division of Viral Diseases, Pathogen Discovery	Dakota Howard et al
EPI_ISL_4260359	USA/CO-CDC-MMB09632948/2021	2021-08-07	North America	USA	Mako Medical	Centers for Disease Control and Prevention Division of Viral Diseases, Pathogen Discovery	Dakota Howard et al
EPI_ISL_3864986	USA/CO-CDC-MMB09632964/2021	2021-08-07	North America	USA	Mako Medical	Centers for Disease Control and Prevention Division of Viral Diseases, Pathogen Discovery	Dakota Howard et al
EPI_ISL_4237555	USA/CO-CDC-MMB09632979/2021	2021-08-07	North America	USA	Mako Medical	Centers for Disease Control and Prevention Division of Viral Diseases, Pathogen Discovery	Dakota Howard et al
EPI_ISL_4260330	USA/CO-CDC-MMB09632991/2021	2021-08-07	North America	USA	Mako Medical	Centers for Disease Control and Prevention Division of Viral Diseases, Pathogen Discovery	Dakota Howard et al
EPI_ISL_4260171	USA/CO-CDC-MMB09632992/2021	2021-08-07	North America	USA	Mako Medical	Centers for Disease Control and Prevention Division of Viral Diseases, Pathogen Discovery	Dakota Howard et al
EPI_ISL_4259997	USA/CO-CDC-MMB09633050/2021	2021-08-07	North America	USA	Mako Medical	Centers for Disease Control and Prevention Division of Viral Diseases, Pathogen Discovery	Dakota Howard et al
EPI_ISL_4237831	USA/CO-CDC-MMB09633054/2021	2021-08-07	North America	USA	Mako Medical	Centers for Disease Control and Prevention Division of Viral Diseases, Pathogen Discovery	Dakota Howard et al
EPI_ISL_4260094	USA/CO-CDC-MMB09633118/2021	2021-08-07	North America	USA	Mako Medical	Centers for Disease Control and Prevention Division of Viral Diseases, Pathogen Discovery	Dakota Howard et al
EPI_ISL_3864876	USA/CO-CDC-MMB09633123/2021	2021-08-07	North America	USA	Mako Medical	Centers for Disease Control and Prevention Division of Viral Diseases, Pathogen Discovery	Dakota Howard et al
EPI_ISL_4260167	USA/CO-CDC-MMB09633125/2021	2021-08-07	North America	USA	Mako Medical	Centers for Disease Control and Prevention Division of Viral Diseases, Pathogen Discovery	Dakota Howard et al
EPI_ISL_3864953	USA/CO-CDC-MMB09633130/2021	2021-08-07	North America	USA	Mako Medical	Centers for Disease Control and Prevention Division of Viral Diseases, Pathogen Discovery	Dakota Howard et al
EPI_ISL_4260201	USA/CO-CDC-MMB09633165/2021	2021-08-07	North America	USA	Mako Medical	Centers for Disease Control and Prevention Division of Viral Diseases, Pathogen Discovery	Dakota Howard et al
EPI_ISL_4260356	USA/CO-CDC-MMB09633171/2021	2021-08-07	North America	USA	Mako Medical	Centers for Disease Control and Prevention Division of Viral Diseases, Pathogen Discovery	Dakota Howard et al
EPI_ISL_4260279	USA/CO-CDC-MMB09633226/2021	2021-08-07	North America	USA	Mako Medical	Centers for Disease Control and Prevention Division of Viral Diseases, Pathogen Discovery	Dakota Howard et al
EPI_ISL_4260150	USA/CO-CDC-MMB09633233/2021	2021-08-07	North America	USA	Mako Medical	Centers for Disease Control and Prevention Division of Viral Diseases, Pathogen Discovery	Dakota Howard et al
EPI_ISL_4260322	USA/CO-CDC-MMB09633258/2021	2021-08-07	North America	USA	Mako Medical	Centers for Disease Control and Prevention Division of Viral Diseases, Pathogen Discovery	Dakota Howard et al
EPI_ISL_4260345	USA/CO-CDC-MMB09633288/2021	2021-08-07	North America	USA	Mako Medical	Centers for Disease Control and Prevention Division of Viral Diseases, Pathogen Discovery	Dakota Howard et al
EPI_ISL_4260169	USA/CO-CDC-MMB09633291/2021	2021-08-07	North America	USA	Mako Medical	Centers for Disease Control and Prevention Division of Viral Diseases, Pathogen Discovery	Dakota Howard et al
EPI_ISL_4260081	USA/CO-CDC-MMB09633364/2021	2021-08-07	North America	USA	Mako Medical	Centers for Disease Control and Prevention Division of Viral Diseases, Pathogen Discovery	Dakota Howard et al
EPI_ISL_4260065	USA/CO-CDC-MMB09633383/2021	2021-08-07	North America	USA	Mako Medical	Centers for Disease Control and Prevention Division of Viral Diseases, Pathogen Discovery	Dakota Howard et al
EPI_ISL_4237525	USA/CO-CDC-MMB09633558/2021	2021-08-07	North America	USA	Mako Medical	Centers for Disease Control and Prevention Division of Viral Diseases, Pathogen Discovery	Dakota Howard et al
EPI_ISL_4260334	USA/CO-CDC-MMB09633631/2021	2021-08-07	North America	USA	Mako Medical	Centers for Disease Control and Prevention Division of Viral Diseases, Pathogen Discovery	Dakota Howard et al
EPI_ISL_4237680	USA/CO-CDC-MMB09633641/2021	2021-08-07	North America	USA	Mako Medical	Centers for Disease Control and Prevention Division of Viral Diseases, Pathogen Discovery	Dakota Howard et al
EPI_ISL_4260309	USA/CO-CDC-MMB09633644/2021	2021-08-07	North America	USA	Mako Medical	Centers for Disease Control and Prevention Division of Viral Diseases, Pathogen Discovery	Dakota Howard et al
EPI_ISL_3864929	USA/CO-CDC-MMB09633723/2021	2021-08-07	North America	USA	Mako Medical	Centers for Disease Control and Prevention Division of Viral Diseases, Pathogen Discovery	Dakota Howard et al
EPI_ISL_3864707	USA/CO-CDC-MMB09633738/2021	2021-08-07	North America	USA	Mako Medical	Centers for Disease Control and Prevention Division of Viral Diseases, Pathogen Discovery	Dakota Howard et al
EPI_ISL_4260258	USA/CO-CDC-MMB09633757/2021	2021-08-07	North America	USA	Mako Medical	Centers for Disease Control and Prevention Division of Viral Diseases, Pathogen Discovery	Dakota Howard et al
EPI_ISL_4260336	USA/CO-CDC-MMB09633769/2021	2021-08-07	North America	USA	Mako Medical	Centers for Disease Control and Prevention Division of Viral Diseases, Pathogen Discovery	Dakota Howard et al
EPI_ISL_4260001	USA/CO-CDC-MMB09633822/2021	2021-08-07	North America	USA	Mako Medical	Centers for Disease Control and Prevention Division of Viral Diseases, Pathogen Discovery	Dakota Howard et al
EPI_ISL_4237608	USA/CO-CDC-MMB09633827/2021	2021-08-07	North America	USA	Mako Medical	Centers for Disease Control and Prevention Division of Viral Diseases, Pathogen Discovery	Dakota Howard et al
EPI_ISL_4237823	USA/CO-CDC-MMB09633831/2021	2021-08-07	North America	USA	Mako Medical	Centers for Disease Control and Prevention Division of Viral Diseases, Pathogen Discovery	Dakota Howard et al
EPI_ISL_4237688	USA/CO-CDC-MMB09633834/2021	2021-08-07	North America	USA	Mako Medical	Centers for Disease Control and Prevention Division of Viral Diseases, Pathogen Discovery	Dakota Howard et al
EPI_ISL_4260114	USA/CO-CDC-MMB09633891/2021	2021-08-07	North America	USA	Mako Medical	Centers for Disease Control and Prevention Division of Viral Diseases, Pathogen Discovery	Dakota Howard et al
EPI_ISL_4260188	USA/CO-CDC-MMB09633986/2021	2021-08-07	North America	USA	Mako Medical	Centers for Disease Control and Prevention Division of Viral Diseases, Pathogen Discovery	Dakota Howard et al
EPI_ISL_4260135	USA/CO-CDC-MMB09634002/2021	2021-08-07	North America	USA	Mako Medical	Centers for Disease Control and Prevention Division of Viral Diseases, Pathogen Discovery	Dakota Howard et al
EPI_ISL_4260194	USA/CO-CDC-MMB09634135/2021	2021-08-07	North America	USA	Mako Medical	Centers for Disease Control and Prevention Division of Viral Diseases, Pathogen Discovery	Dakota Howard et al
EPI_ISL_4260335	USA/CO-CDC-MMB09634136/2021	2021-08-07	North America	USA	Mako Medical	Centers for Disease Control and Prevention Division of Viral Diseases, Pathogen Discovery	Dakota Howard et al
EPI_ISL_4195813	USA/CO-CDC-MMB09634138/2021	2021-08-07	North America	USA	Mako Medical	Centers for Disease Control and Prevention Division of Viral Diseases, Pathogen Discovery	Dakota Howard et al
EPI_ISL_4260177	USA/CO-CDC-MMB09634140/2021	2021-08-07	North America	USA	Mako Medical	Centers for Disease Control and Prevention Division of Viral Diseases, Pathogen Discovery	Dakota Howard et al
EPI_ISL_4237715	USA/CO-CDC-MMB09634151/2021	2021-08-07	North America	USA	Mako Medical	Centers for Disease Control and Prevention Division of Viral Diseases, Pathogen Discovery	Dakota Howard et al
EPI_ISL_4237563	USA/CO-CDC-MMB09634156/2021	2021-08-07	North America	USA	Mako Medical	Centers for Disease Control and Prevention Division of Viral Diseases, Pathogen Discovery	Dakota Howard et al
EPI_ISL_4260251	USA/CO-CDC-MMB09634171/2021	2021-08-07	North America	USA	Mako Medical	Centers for Disease Control and Prevention Division of Viral Diseases, Pathogen Discovery	Dakota Howard et al
EPI_ISL_4260146	USA/CO-CDC-MMB09634229/2021	2021-08-07	North America	USA	Mako Medical	Centers for Disease Control and Prevention Division of Viral Diseases, Pathogen Discovery	Dakota Howard et al
EPI_ISL_4260323	USA/CO-CDC-MMB09634235/2021	2021-08-07	North America	USA	Mako Medical	Centers for Disease Control and Prevention Division of Viral Diseases, Pathogen Discovery	Dakota Howard et al
EPI_ISL_4260350	USA/CO-CDC-MMB09634243/2021	2021-08-07	North America	USA	Mako Medical	Centers for Disease Control and Prevention Division of Viral Diseases, Pathogen Discovery	Dakota Howard et al
EPI_ISL_4260280	USA/CO-CDC-MMB09634245/2021	2021-08-07	North America	USA	Mako Medical	Centers for Disease Control and Prevention Division of Viral Diseases, Pathogen Discovery	Dakota Howard et al
EPI_ISL_4260092	USA/CO-CDC-MMB09634253/2021	2021-08-07	North America	USA	Mako Medical	Centers for Disease Control and Prevention Division of Viral Diseases, Pathogen Discovery	Dakota Howard et al
EPI_ISL_4260093	USA/CO-CDC-MMB09634257/2021	2021-08-07	North America	USA	Mako Medical	Centers for Disease Control and Prevention Division of Viral Diseases, Pathogen Discovery	Dakota Howard et al
EPI_ISL_4260164	USA/CO-CDC-MMB09634291/2021	2021-08-07	North America	USA	Mako Medical	Centers for Disease Control and Prevention Division of Viral Diseases, Pathogen Discovery	Dakota Howard et al
EPI_ISL_4260029	USA/CO-CDC-MMB09634326/2021	2021-08-07	North America	USA	Mako Medical	Centers for Disease Control and Prevention Division of Viral Diseases, Pathogen Discovery	Dakota Howard et al
EPI_ISL_4260326	USA/CO-CDC-MMB09634341/2021	2021-08-07	North America	USA	Mako Medical	Centers for Disease Control and Prevention Division of Viral Diseases, Pathogen Discovery	Dakota Howard et al
EPI_ISL_4260013	USA/CO-CDC-MMB09634343/2021	2021-08-07	North America	USA	Mako Medical	Centers for Disease Control and Prevention Division of Viral Diseases, Pathogen Discovery	Dakota Howard et al
EPI_ISL_4237548	USA/CO-CDC-MMB09634445/2021	2021-08-07	North America	USA	Mako Medical	Centers for Disease Control and Prevention Division of Viral Diseases, Pathogen Discovery	Dakota Howard et al
EPI_ISL_4260143	USA/CO-CDC-MMB09634454/2021	2021-08-07	North America	USA	Mako Medical	Centers for Disease Control and Prevention Division of Viral Diseases, Pathogen Discovery	Dakota Howard et al
EPI_ISL_4260304	USA/CO-CDC-MMB09634458/2021	2021-08-07	North America	USA	Mako Medical	Centers for Disease Control and Prevention Division of Viral Diseases, Pathogen Discovery	Dakota Howard et al
EPI_ISL_4237816	USA/CO-CDC-MMB09634467/2021	2021-08-07	North America	USA	Mako Medical	Centers for Disease Control and Prevention Division of Viral Diseases, Pathogen Discovery	Dakota Howard et al
EPI_ISL_4260221	USA/CO-CDC-MMB09634473/2021	2021-08-07	North America	USA	Mako Medical	Centers for Disease Control and Prevention Division of Viral Diseases, Pathogen Discovery	Dakota Howard et al
EPI_ISL_4237745	USA/CO-CDC-MMB09634485/2021	2021-08-07	North America	USA	Mako Medical	Centers for Disease Control and Prevention Division of Viral Diseases, Pathogen Discovery	Dakota Howard et al
EPI_ISL_4237618	USA/CO-CDC-MMB09634540/2021	2021-08-07	North America	USA	Mako Medical	Centers for Disease Control and Prevention Division of Viral Diseases, Pathogen Discovery	Dakota Howard et al
EPI_ISL_4237641	USA/CO-CDC-MMB09634585/2021	2021-08-07	North America	USA	Mako Medical	Centers for Disease Control and Prevention Division of Viral Diseases, Pathogen Discovery	Dakota Howard et al
EPI_ISL_4260311	USA/CO-CDC-MMB09634605/2021	2021-08-07	North America	USA	Mako Medical	Centers for Disease Control and Prevention Division of Viral Diseases, Pathogen Discovery	Dakota Howard et al
EPI_ISL_4237691	USA/CO-CDC-MMB09635294/2021	2021-08-08	North America	USA	Mako Medical	Centers for Disease Control and Prevention Division of Viral Diseases, Pathogen Discovery	Dakota Howard et al
EPI_ISL_4237837	USA/CO-CDC-MMB09635296/2021	2021-08-08	North America	USA	Mako Medical	Centers for Disease Control and Prevention Division of Viral Diseases, Pathogen Discovery	Dakota Howard et al
EPI_ISL_4237645	USA/CO-CDC-MMB09635352/2021	2021-08-08	North America	USA	Mako Medical	Centers for Disease Control and Prevention Division of Viral Diseases, Pathogen Discovery	Dakota Howard et al
EPI_ISL_4237622	USA/CO-CDC-MMB09635447/2021	2021-08-08	North America	USA	Mako Medical	Centers for Disease Control and Prevention Division of Viral Diseases, Pathogen Discovery	Dakota Howard et al
EPI_ISL_4237628	USA/CO-CDC-MMB09635456/2021	2021-08-08	North America	USA	Mako Medical	Centers for Disease Control and Prevention Division of Viral Diseases, Pathogen Discovery	Dakota Howard et al
EPI_ISL_4196117	USA/CO-CDC-MMB09635461/2021	2021-08-08	North America	USA	Mako Medical	Centers for Disease Control and Prevention Division of Viral Diseases, Pathogen Discovery	Dakota Howard et al
EPI_ISL_4237826	USA/CO-CDC-MMB09635555/2021	2021-08-08	North America	USA	Mako Medical	Centers for Disease Control and Prevention Division of Viral Diseases, Pathogen Discovery	Dakota Howard et al
EPI_ISL_4237606	USA/CO-CDC-MMB09635615/2021	2021-08-08	North America	USA	Mako Medical	Centers for Disease Control and Prevention Division of Viral Diseases, Pathogen Discovery	Dakota Howard et al
EPI_ISL_4237654	USA/CO-CDC-MMB09635657/2021	2021-08-08	North America	USA	Mako Medical	Centers for Disease Control and Prevention Division of Viral Diseases, Pathogen Discovery	Dakota Howard et al
EPI_ISL_4237643	USA/CO-CDC-MMB09635667/2021	2021-08-08	North America	USA	Mako Medical	Centers for Disease Control and Prevention Division of Viral Diseases, Pathogen Discovery	Dakota Howard et al
EPI_ISL_4237634	USA/CO-CDC-MMB09635717/2021	2021-08-08	North America	USA	Mako Medical	Centers for Disease Control and Prevention Division of Viral Diseases, Pathogen Discovery	Dakota Howard et al
EPI_ISL_4237799	USA/CO-CDC-MMB09635720/2021	2021-08-08	North America	USA	Mako Medical	Centers for Disease Control and Prevention Division of Viral Diseases, Pathogen Discovery	Dakota Howard et al
EPI_ISL_4237696	USA/CO-CDC-MMB09635740/2021	2021-08-08	North America	USA	Mako Medical	Centers for Disease Control and Prevention Division of Viral Diseases, Pathogen Discovery	Dakota Howard et al
EPI_ISL_4237660	USA/CO-CDC-MMB09635749/2021	2021-08-08	North America	USA	Mako Medical	Centers for Disease Control and Prevention Division of Viral Diseases, Pathogen Discovery	Dakota Howard et al
EPI_ISL_4237656	USA/CO-CDC-MMB09635765/2021	2021-08-08	North America	USA	Mako Medical	Centers for Disease Control and Prevention Division of Viral Diseases, Pathogen Discovery	Dakota Howard et al
EPI_ISL_4196125	USA/CO-CDC-MMB09635840/2021	2021-08-08	North America	USA	Mako Medical	Centers for Disease Control and Prevention Division of Viral Diseases, Pathogen Discovery	Dakota Howard et al
EPI_ISL_4195657	USA/CO-CDC-MMB09635911/2021	2021-08-08	North America	USA	Mako Medical	Centers for Disease Control and Prevention Division of Viral Diseases, Pathogen Discovery	Dakota Howard et al
EPI_ISL_4237652	USA/CO-CDC-MMB09635951/2021	2021-08-08	North America	USA	Mako Medical	Centers for Disease Control and Prevention Division of Viral Diseases, Pathogen Discovery	Dakota Howard et al
EPI_ISL_4237743	USA/CO-CDC-MMB09635955/2021	2021-08-08	North America	USA	Mako Medical	Centers for Disease Control and Prevention Division of Viral Diseases, Pathogen Discovery	Dakota Howard et al
EPI_ISL_4237664	USA/CO-CDC-MMB09635986/2021	2021-08-08	North America	USA	Mako Medical	Centers for Disease Control and Prevention Division of Viral Diseases, Pathogen Discovery	Dakota Howard et al
EPI_ISL_4237692	USA/CO-CDC-MMB09636028/2021	2021-08-08	North America	USA	Mako Medical	Centers for Disease Control and Prevention Division of Viral Diseases, Pathogen Discovery	Dakota Howard et al
EPI_ISL_4237717	USA/CO-CDC-MMB09636077/2021	2021-08-08	North America	USA	Mako Medical	Centers for Disease Control and Prevention Division of Viral Diseases, Pathogen Discovery	Dakota Howard et al
EPI_ISL_4195629	USA/CO-CDC-MMB09636129/2021	2021-08-08	North America	USA	Mako Medical	Centers for Disease Control and Prevention Division of Viral Diseases, Pathogen Discovery	Dakota Howard et al
EPI_ISL_4237803	USA/CO-CDC-MMB09636131/2021	2021-08-08	North America	USA	Mako Medical	Centers for Disease Control and Prevention Division of Viral Diseases, Pathogen Discovery	Dakota Howard et al
EPI_ISL_4237726	USA/CO-CDC-MMB09636136/2021	2021-08-08	North America	USA	Mako Medical	Centers for Disease Control and Prevention Division of Viral Diseases, Pathogen Discovery	Dakota Howard et al
EPI_ISL_4237665	USA/CO-CDC-MMB09636141/2021	2021-08-08	North America	USA	Mako Medical	Centers for Disease Control and Prevention Division of Viral Diseases, Pathogen Discovery	Dakota Howard et al
EPI_ISL_4237627	USA/CO-CDC-MMB09636163/2021	2021-08-08	North America	USA	Mako Medical	Centers for Disease Control and Prevention Division of Viral Diseases, Pathogen Discovery	Dakota Howard et al
EPI_ISL_4237642	USA/CO-CDC-MMB09636264/2021	2021-08-08	North America	USA	Mako Medical	Centers for Disease Control and Prevention Division of Viral Diseases, Pathogen Discovery	Dakota Howard et al
EPI_ISL_4237825	USA/CO-CDC-MMB09636324/2021	2021-08-08	North America	USA	Mako Medical	Centers for Disease Control and Prevention Division of Viral Diseases, Pathogen Discovery	Dakota Howard et al
EPI_ISL_4237605	USA/CO-CDC-MMB09636375/2021	2021-08-08	North America	USA	Mako Medical	Centers for Disease Control and Prevention Division of Viral Diseases, Pathogen Discovery	Dakota Howard et al
EPI_ISL_4237732	USA/CO-CDC-MMB09636390/2021	2021-08-08	North America	USA	Mako Medical	Centers for Disease Control and Prevention Division of Viral Diseases, Pathogen Discovery	Dakota Howard et al
EPI_ISL_4237709	USA/CO-CDC-MMB09636565/2021	2021-08-08	North America	USA	Mako Medical	Centers for Disease Control and Prevention Division of Viral Diseases, Pathogen Discovery	Dakota Howard et al
EPI_ISL_4237675	USA/CO-CDC-MMB09636572/2021	2021-08-08	North America	USA	Mako Medical	Centers for Disease Control and Prevention Division of Viral Diseases, Pathogen Discovery	Dakota Howard et al
EPI_ISL_4237703	USA/CO-CDC-MMB09636589/2021	2021-08-08	North America	USA	Mako Medical	Centers for Disease Control and Prevention Division of Viral Diseases, Pathogen Discovery	Dakota Howard et al
EPI_ISL_4237619	USA/CO-CDC-MMB09636596/2021	2021-08-08	North America	USA	Mako Medical	Centers for Disease Control and Prevention Division of Viral Diseases, Pathogen Discovery	Dakota Howard et al
EPI_ISL_4237798	USA/CO-CDC-MMB09636602/2021	2021-08-08	North America	USA	Mako Medical	Centers for Disease Control and Prevention Division of Viral Diseases, Pathogen Discovery	Dakota Howard et al
EPI_ISL_4237607	USA/CO-CDC-MMB09636616/2021	2021-08-08	North America	USA	Mako Medical	Centers for Disease Control and Prevention Division of Viral Diseases, Pathogen Discovery	Dakota Howard et al
EPI_ISL_4237751	USA/CO-CDC-MMB09636621/2021	2021-08-08	North America	USA	Mako Medical	Centers for Disease Control and Prevention Division of Viral Diseases, Pathogen Discovery	Dakota Howard et al
EPI_ISL_4237636	USA/CO-CDC-MMB09636645/2021	2021-08-08	North America	USA	Mako Medical	Centers for Disease Control and Prevention Division of Viral Diseases, Pathogen Discovery	Dakota Howard et al
EPI_ISL_4237611	USA/CO-CDC-MMB09636690/2021	2021-08-08	North America	USA	Mako Medical	Centers for Disease Control and Prevention Division of Viral Diseases, Pathogen Discovery	Dakota Howard et al
EPI_ISL_4237615	USA/CO-CDC-MMB09636699/2021	2021-08-08	North America	USA	Mako Medical	Centers for Disease Control and Prevention Division of Viral Diseases, Pathogen Discovery	Dakota Howard et al
EPI_ISL_4237669	USA/CO-CDC-MMB09636731/2021	2021-08-08	North America	USA	Mako Medical	Centers for Disease Control and Prevention Division of Viral Diseases, Pathogen Discovery	Dakota Howard et al
EPI_ISL_4237677	USA/CO-CDC-MMB09636740/2021	2021-08-08	North America	USA	Mako Medical	Centers for Disease Control and Prevention Division of Viral Diseases, Pathogen Discovery	Dakota Howard et al
EPI_ISL_4237774	USA/CO-CDC-MMB09636755/2021	2021-08-08	North America	USA	Mako Medical	Centers for Disease Control and Prevention Division of Viral Diseases, Pathogen Discovery	Dakota Howard et al
EPI_ISL_4237620	USA/CO-CDC-MMB09636759/2021	2021-08-08	North America	USA	Mako Medical	Centers for Disease Control and Prevention Division of Viral Diseases, Pathogen Discovery	Dakota Howard et al
EPI_ISL_4237640	USA/CO-CDC-MMB09636762/2021	2021-08-08	North America	USA	Mako Medical	Centers for Disease Control and Prevention Division of Viral Diseases, Pathogen Discovery	Dakota Howard et al
EPI_ISL_4237766	USA/CO-CDC-MMB09636768/2021	2021-08-08	North America	USA	Mako Medical	Centers for Disease Control and Prevention Division of Viral Diseases, Pathogen Discovery	Dakota Howard et al
EPI_ISL_4237662	USA/CO-CDC-MMB09636819/2021	2021-08-08	North America	USA	Mako Medical	Centers for Disease Control and Prevention Division of Viral Diseases, Pathogen Discovery	Dakota Howard et al
EPI_ISL_4237738	USA/CO-CDC-MMB09636827/2021	2021-08-08	North America	USA	Mako Medical	Centers for Disease Control and Prevention Division of Viral Diseases, Pathogen Discovery	Dakota Howard et al
EPI_ISL_4237850	USA/CO-CDC-MMB09636831/2021	2021-08-08	North America	USA	Mako Medical	Centers for Disease Control and Prevention Division of Viral Diseases, Pathogen Discovery	Dakota Howard et al
EPI_ISL_4237843	USA/CO-CDC-MMB09636839/2021	2021-08-08	North America	USA	Mako Medical	Centers for Disease Control and Prevention Division of Viral Diseases, Pathogen Discovery	Dakota Howard et al
EPI_ISL_4237644	USA/CO-CDC-MMB09636868/2021	2021-08-08	North America	USA	Mako Medical	Centers for Disease Control and Prevention Division of Viral Diseases, Pathogen Discovery	Dakota Howard et al
EPI_ISL_4195825	USA/CO-CDC-MMB09636876/2021	2021-08-08	North America	USA	Mako Medical	Centers for Disease Control and Prevention Division of Viral Diseases, Pathogen Discovery	Dakota Howard et al
EPI_ISL_4237734	USA/CO-CDC-MMB09636880/2021	2021-08-08	North America	USA	Mako Medical	Centers for Disease Control and Prevention Division of Viral Diseases, Pathogen Discovery	Dakota Howard et al
EPI_ISL_4237584	USA/CO-CDC-MMB09636916/2021	2021-08-08	North America	USA	Mako Medical	Centers for Disease Control and Prevention Division of Viral Diseases, Pathogen Discovery	Dakota Howard et al
EPI_ISL_4237667	USA/CO-CDC-MMB09636953/2021	2021-08-08	North America	USA	Mako Medical	Centers for Disease Control and Prevention Division of Viral Diseases, Pathogen Discovery	Dakota Howard et al
EPI_ISL_4237613	USA/CO-CDC-MMB09636968/2021	2021-08-08	North America	USA	Mako Medical	Centers for Disease Control and Prevention Division of Viral Diseases, Pathogen Discovery	Dakota Howard et al
EPI_ISL_4237657	USA/CO-CDC-MMB09636973/2021	2021-08-08	North America	USA	Mako Medical	Centers for Disease Control and Prevention Division of Viral Diseases, Pathogen Discovery	Dakota Howard et al
EPI_ISL_4237736	USA/CO-CDC-MMB09636987/2021	2021-08-08	North America	USA	Mako Medical	Centers for Disease Control and Prevention Division of Viral Diseases, Pathogen Discovery	Dakota Howard et al
EPI_ISL_4237827	USA/CO-CDC-MMB09637005/2021	2021-08-08	North America	USA	Mako Medical	Centers for Disease Control and Prevention Division of Viral Diseases, Pathogen Discovery	Dakota Howard et al
EPI_ISL_4237758	USA/CO-CDC-MMB09637047/2021	2021-08-08	North America	USA	Mako Medical	Centers for Disease Control and Prevention Division of Viral Diseases, Pathogen Discovery	Dakota Howard et al
EPI_ISL_4237674	USA/CO-CDC-MMB09637134/2021	2021-08-08	North America	USA	Mako Medical	Centers for Disease Control and Prevention Division of Viral Diseases, Pathogen Discovery	Dakota Howard et al
EPI_ISL_4237682	USA/CO-CDC-MMB09637141/2021	2021-08-08	North America	USA	Mako Medical	Centers for Disease Control and Prevention Division of Viral Diseases, Pathogen Discovery	Dakota Howard et al
EPI_ISL_4237693	USA/CO-CDC-MMB09637179/2021	2021-08-08	North America	USA	Mako Medical	Centers for Disease Control and Prevention Division of Viral Diseases, Pathogen Discovery	Dakota Howard et al
EPI_ISL_4237821	USA/CO-CDC-MMB09637188/2021	2021-08-08	North America	USA	Mako Medical	Centers for Disease Control and Prevention Division of Viral Diseases, Pathogen Discovery	Dakota Howard et al
EPI_ISL_4237824	USA/CO-CDC-MMB09637210/2021	2021-08-08	North America	USA	Mako Medical	Centers for Disease Control and Prevention Division of Viral Diseases, Pathogen Discovery	Dakota Howard et al
EPI_ISL_4237659	USA/CO-CDC-MMB09637222/2021	2021-08-08	North America	USA	Mako Medical	Centers for Disease Control and Prevention Division of Viral Diseases, Pathogen Discovery	Dakota Howard et al
EPI_ISL_4237702	USA/CO-CDC-MMB09637264/2021	2021-08-08	North America	USA	Mako Medical	Centers for Disease Control and Prevention Division of Viral Diseases, Pathogen Discovery	Dakota Howard et al
EPI_ISL_4237646	USA/CO-CDC-MMB09637276/2021	2021-08-08	North America	USA	Mako Medical	Centers for Disease Control and Prevention Division of Viral Diseases, Pathogen Discovery	Dakota Howard et al
EPI_ISL_4237576	USA/CO-CDC-MMB09637285/2021	2021-08-08	North America	USA	Mako Medical	Centers for Disease Control and Prevention Division of Viral Diseases, Pathogen Discovery	Dakota Howard et al
EPI_ISL_4237806	USA/CO-CDC-MMB09637296/2021	2021-08-08	North America	USA	Mako Medical	Centers for Disease Control and Prevention Division of Viral Diseases, Pathogen Discovery	Dakota Howard et al
EPI_ISL_4195622	USA/CO-CDC-MMB09637349/2021	2021-08-08	North America	USA	Mako Medical	Centers for Disease Control and Prevention Division of Viral Diseases, Pathogen Discovery	Dakota Howard et al
EPI_ISL_4237725	USA/CO-CDC-MMB09637354/2021	2021-08-08	North America	USA	Mako Medical	Centers for Disease Control and Prevention Division of Viral Diseases, Pathogen Discovery	Dakota Howard et al
EPI_ISL_4237794	USA/CO-CDC-MMB09637454/2021	2021-08-08	North America	USA	Mako Medical	Centers for Disease Control and Prevention Division of Viral Diseases, Pathogen Discovery	Dakota Howard et al
EPI_ISL_4237834	USA/CO-CDC-MMB09637465/2021	2021-08-08	North America	USA	Mako Medical	Centers for Disease Control and Prevention Division of Viral Diseases, Pathogen Discovery	Dakota Howard et al
EPI_ISL_4237695	USA/CO-CDC-MMB09637469/2021	2021-08-08	North America	USA	Mako Medical	Centers for Disease Control and Prevention Division of Viral Diseases, Pathogen Discovery	Dakota Howard et al
EPI_ISL_4237690	USA/CO-CDC-MMB09637471/2021	2021-08-08	North America	USA	Mako Medical	Centers for Disease Control and Prevention Division of Viral Diseases, Pathogen Discovery	Dakota Howard et al
EPI_ISL_4237661	USA/CO-CDC-MMB09637507/2021	2021-08-08	North America	USA	Mako Medical	Centers for Disease Control and Prevention Division of Viral Diseases, Pathogen Discovery	Dakota Howard et al
EPI_ISL_4237630	USA/CO-CDC-MMB09637571/2021	2021-08-08	North America	USA	Mako Medical	Centers for Disease Control and Prevention Division of Viral Diseases, Pathogen Discovery	Dakota Howard et al
EPI_ISL_4237653	USA/CO-CDC-MMB09637577/2021	2021-08-08	North America	USA	Mako Medical	Centers for Disease Control and Prevention Division of Viral Diseases, Pathogen Discovery	Dakota Howard et al
EPI_ISL_4195618	USA/CO-CDC-MMB09637589/2021	2021-08-08	North America	USA	Mako Medical	Centers for Disease Control and Prevention Division of Viral Diseases, Pathogen Discovery	Dakota Howard et al
EPI_ISL_4237756	USA/CO-CDC-MMB09637591/2021	2021-08-08	North America	USA	Mako Medical	Centers for Disease Control and Prevention Division of Viral Diseases, Pathogen Discovery	Dakota Howard et al
EPI_ISL_4237614	USA/CO-CDC-MMB09637632/2021	2021-08-08	North America	USA	Mako Medical	Centers for Disease Control and Prevention Division of Viral Diseases, Pathogen Discovery	Dakota Howard et al
EPI_ISL_4237741	USA/CO-CDC-MMB09637677/2021	2021-08-08	North America	USA	Mako Medical	Centers for Disease Control and Prevention Division of Viral Diseases, Pathogen Discovery	Dakota Howard et al
EPI_ISL_4195832	USA/CO-CDC-MMB09637699/2021	2021-08-08	North America	USA	Mako Medical	Centers for Disease Control and Prevention Division of Viral Diseases, Pathogen Discovery	Dakota Howard et al
EPI_ISL_4195611	USA/CO-CDC-MMB09637709/2021	2021-08-08	North America	USA	Mako Medical	Centers for Disease Control and Prevention Division of Viral Diseases, Pathogen Discovery	Dakota Howard et al
EPI_ISL_4237637	USA/CO-CDC-MMB09637793/2021	2021-08-08	North America	USA	Mako Medical	Centers for Disease Control and Prevention Division of Viral Diseases, Pathogen Discovery	Dakota Howard et al
EPI_ISL_4195665	USA/CO-CDC-MMB09637834/2021	2021-08-08	North America	USA	Mako Medical	Centers for Disease Control and Prevention Division of Viral Diseases, Pathogen Discovery	Dakota Howard et al
EPI_ISL_4195774	USA/CO-CDC-MMB09637835/2021	2021-08-08	North America	USA	Mako Medical	Centers for Disease Control and Prevention Division of Viral Diseases, Pathogen Discovery	Dakota Howard et al
EPI_ISL_4237701	USA/CO-CDC-MMB09637842/2021	2021-08-08	North America	USA	Mako Medical	Centers for Disease Control and Prevention Division of Viral Diseases, Pathogen Discovery	Dakota Howard et al
EPI_ISL_4237694	USA/CO-CDC-MMB09637847/2021	2021-08-08	North America	USA	Mako Medical	Centers for Disease Control and Prevention Division of Viral Diseases, Pathogen Discovery	Dakota Howard et al
EPI_ISL_4237685	USA/CO-CDC-MMB09637869/2021	2021-08-08	North America	USA	Mako Medical	Centers for Disease Control and Prevention Division of Viral Diseases, Pathogen Discovery	Dakota Howard et al
EPI_ISL_4195593	USA/CO-CDC-MMB09637880/2021	2021-08-08	North America	USA	Mako Medical	Centers for Disease Control and Prevention Division of Viral Diseases, Pathogen Discovery	Dakota Howard et al
EPI_ISL_4237768	USA/CO-CDC-MMB09637936/2021	2021-08-08	North America	USA	Mako Medical	Centers for Disease Control and Prevention Division of Viral Diseases, Pathogen Discovery	Dakota Howard et al
EPI_ISL_4237749	USA/CO-CDC-MMB09637940/2021	2021-08-08	North America	USA	Mako Medical	Centers for Disease Control and Prevention Division of Viral Diseases, Pathogen Discovery	Dakota Howard et al
EPI_ISL_4237730	USA/CO-CDC-MMB09637944/2021	2021-08-08	North America	USA	Mako Medical	Centers for Disease Control and Prevention Division of Viral Diseases, Pathogen Discovery	Dakota Howard et al
EPI_ISL_4195772	USA/CO-CDC-MMB09637945/2021	2021-08-08	North America	USA	Mako Medical	Centers for Disease Control and Prevention Division of Viral Diseases, Pathogen Discovery	Dakota Howard et al
EPI_ISL_4195574	USA/CO-CDC-MMB09637968/2021	2021-08-08	North America	USA	Mako Medical	Centers for Disease Control and Prevention Division of Viral Diseases, Pathogen Discovery	Dakota Howard et al
EPI_ISL_4195598	USA/CO-CDC-MMB09637972/2021	2021-08-08	North America	USA	Mako Medical	Centers for Disease Control and Prevention Division of Viral Diseases, Pathogen Discovery	Dakota Howard et al
EPI_ISL_4195580	USA/CO-CDC-MMB09637974/2021	2021-08-08	North America	USA	Mako Medical	Centers for Disease Control and Prevention Division of Viral Diseases, Pathogen Discovery	Dakota Howard et al
EPI_ISL_4195780	USA/CO-CDC-MMB09638020/2021	2021-08-08	North America	USA	Mako Medical	Centers for Disease Control and Prevention Division of Viral Diseases, Pathogen Discovery	Dakota Howard et al
EPI_ISL_4195588	USA/CO-CDC-MMB09638055/2021	2021-08-08	North America	USA	Mako Medical	Centers for Disease Control and Prevention Division of Viral Diseases, Pathogen Discovery	Dakota Howard et al
EPI_ISL_4195568	USA/CO-CDC-MMB09638162/2021	2021-08-08	North America	USA	Mako Medical	Centers for Disease Control and Prevention Division of Viral Diseases, Pathogen Discovery	Dakota Howard et al
EPI_ISL_4195605	USA/CO-CDC-MMB09638189/2021	2021-08-08	North America	USA	Mako Medical	Centers for Disease Control and Prevention Division of Viral Diseases, Pathogen Discovery	Dakota Howard et al
EPI_ISL_4195668	USA/CO-CDC-MMB09641422/2021	2021-08-09	North America	USA	Mako Medical	Centers for Disease Control and Prevention Division of Viral Diseases, Pathogen Discovery	Dakota Howard et al
EPI_ISL_4195674	USA/CO-CDC-MMB09641440/2021	2021-08-09	North America	USA	Mako Medical	Centers for Disease Control and Prevention Division of Viral Diseases, Pathogen Discovery	Dakota Howard et al
EPI_ISL_4196008	USA/CO-CDC-MMB09641572/2021	2021-08-09	North America	USA	Mako Medical	Centers for Disease Control and Prevention Division of Viral Diseases, Pathogen Discovery	Dakota Howard et al
EPI_ISL_4196136	USA/CO-CDC-MMB09641951/2021	2021-08-09	North America	USA	Mako Medical	Centers for Disease Control and Prevention Division of Viral Diseases, Pathogen Discovery	Dakota Howard et al
EPI_ISL_3864450	USA/CO-CDC-MMB09641957/2021	2021-08-09	North America	USA	Mako Medical	Centers for Disease Control and Prevention Division of Viral Diseases, Pathogen Discovery	Dakota Howard et al
EPI_ISL_4196060	USA/CO-CDC-MMB09641959/2021	2021-08-09	North America	USA	Mako Medical	Centers for Disease Control and Prevention Division of Viral Diseases, Pathogen Discovery	Dakota Howard et al
EPI_ISL_4196142	USA/CO-CDC-MMB09641960/2021	2021-08-09	North America	USA	Mako Medical	Centers for Disease Control and Prevention Division of Viral Diseases, Pathogen Discovery	Dakota Howard et al
EPI_ISL_4196079	USA/CO-CDC-MMB09641972/2021	2021-08-09	North America	USA	Mako Medical	Centers for Disease Control and Prevention Division of Viral Diseases, Pathogen Discovery	Dakota Howard et al
EPI_ISL_4195751	USA/CO-CDC-MMB09642456/2021	2021-08-09	North America	USA	Mako Medical	Centers for Disease Control and Prevention Division of Viral Diseases, Pathogen Discovery	Dakota Howard et al
EPI_ISL_4195993	USA/CO-CDC-MMB09642591/2021	2021-08-09	North America	USA	Mako Medical	Centers for Disease Control and Prevention Division of Viral Diseases, Pathogen Discovery	Dakota Howard et al
EPI_ISL_4196122	USA/CO-CDC-MMB09642783/2021	2021-08-09	North America	USA	Mako Medical	Centers for Disease Control and Prevention Division of Viral Diseases, Pathogen Discovery	Dakota Howard et al
EPI_ISL_4195932	USA/CO-CDC-MMB09642826/2021	2021-08-09	North America	USA	Mako Medical	Centers for Disease Control and Prevention Division of Viral Diseases, Pathogen Discovery	Dakota Howard et al
EPI_ISL_4195956	USA/CO-CDC-MMB09643834/2021	2021-08-09	North America	USA	Mako Medical	Centers for Disease Control and Prevention Division of Viral Diseases, Pathogen Discovery	Dakota Howard et al
EPI_ISL_4196084	USA/CO-CDC-MMB09644073/2021	2021-08-09	North America	USA	Mako Medical	Centers for Disease Control and Prevention Division of Viral Diseases, Pathogen Discovery	Dakota Howard et al
EPI_ISL_4195697	USA/CO-CDC-MMB09644153/2021	2021-08-09	North America	USA	Mako Medical	Centers for Disease Control and Prevention Division of Viral Diseases, Pathogen Discovery	Dakota Howard et al
EPI_ISL_3864459	USA/CO-CDC-MMB09644179/2021	2021-08-09	North America	USA	Mako Medical	Centers for Disease Control and Prevention Division of Viral Diseases, Pathogen Discovery	Dakota Howard et al
EPI_ISL_4196253	USA/CO-CDC-MMB09644219/2021	2021-08-09	North America	USA	Mako Medical	Centers for Disease Control and Prevention Division of Viral Diseases, Pathogen Discovery	Dakota Howard et al
EPI_ISL_3864492	USA/CO-CDC-MMB09644494/2021	2021-08-09	North America	USA	Mako Medical	Centers for Disease Control and Prevention Division of Viral Diseases, Pathogen Discovery	Dakota Howard et al
EPI_ISL_4195737	USA/CO-CDC-MMB09644623/2021	2021-08-09	North America	USA	Mako Medical	Centers for Disease Control and Prevention Division of Viral Diseases, Pathogen Discovery	Dakota Howard et al
EPI_ISL_4195802	USA/CO-CDC-MMB09644644/2021	2021-08-09	North America	USA	Mako Medical	Centers for Disease Control and Prevention Division of Viral Diseases, Pathogen Discovery	Dakota Howard et al
EPI_ISL_4196027	USA/CO-CDC-MMB09644655/2021	2021-08-09	North America	USA	Mako Medical	Centers for Disease Control and Prevention Division of Viral Diseases, Pathogen Discovery	Dakota Howard et al
EPI_ISL_4195763	USA/CO-CDC-MMB09644661/2021	2021-08-09	North America	USA	Mako Medical	Centers for Disease Control and Prevention Division of Viral Diseases, Pathogen Discovery	Dakota Howard et al
EPI_ISL_4195927	USA/CO-CDC-MMB09644808/2021	2021-08-09	North America	USA	Mako Medical	Centers for Disease Control and Prevention Division of Viral Diseases, Pathogen Discovery	Dakota Howard et al
EPI_ISL_4196143	USA/CO-CDC-MMB09645299/2021	2021-08-09	North America	USA	Mako Medical	Centers for Disease Control and Prevention Division of Viral Diseases, Pathogen Discovery	Dakota Howard et al
EPI_ISL_4196144	USA/CO-CDC-MMB09645496/2021	2021-08-09	North America	USA	Mako Medical	Centers for Disease Control and Prevention Division of Viral Diseases, Pathogen Discovery	Dakota Howard et al
EPI_ISL_4195664	USA/CO-CDC-MMB09645558/2021	2021-08-09	North America	USA	Mako Medical	Centers for Disease Control and Prevention Division of Viral Diseases, Pathogen Discovery	Dakota Howard et al
EPI_ISL_4196076	USA/CO-CDC-MMB09645622/2021	2021-08-09	North America	USA	Mako Medical	Centers for Disease Control and Prevention Division of Viral Diseases, Pathogen Discovery	Dakota Howard et al
EPI_ISL_4195675	USA/CO-CDC-MMB09645852/2021	2021-08-09	North America	USA	Mako Medical	Centers for Disease Control and Prevention Division of Viral Diseases, Pathogen Discovery	Dakota Howard et al
EPI_ISL_4196164	USA/CO-CDC-MMB09645985/2021	2021-08-09	North America	USA	Mako Medical	Centers for Disease Control and Prevention Division of Viral Diseases, Pathogen Discovery	Dakota Howard et al
EPI_ISL_4195685	USA/CO-CDC-MMB09646042/2021	2021-08-09	North America	USA	Mako Medical	Centers for Disease Control and Prevention Division of Viral Diseases, Pathogen Discovery	Dakota Howard et al
EPI_ISL_4195964	USA/CO-CDC-MMB09646233/2021	2021-08-09	North America	USA	Mako Medical	Centers for Disease Control and Prevention Division of Viral Diseases, Pathogen Discovery	Dakota Howard et al
EPI_ISL_4195986	USA/CO-CDC-MMB09646659/2021	2021-08-09	North America	USA	Mako Medical	Centers for Disease Control and Prevention Division of Viral Diseases, Pathogen Discovery	Dakota Howard et al
EPI_ISL_4196017	USA/CO-CDC-MMB09646695/2021	2021-08-09	North America	USA	Mako Medical	Centers for Disease Control and Prevention Division of Viral Diseases, Pathogen Discovery	Dakota Howard et al
EPI_ISL_4195995	USA/CO-CDC-MMB09646699/2021	2021-08-09	North America	USA	Mako Medical	Centers for Disease Control and Prevention Division of Viral Diseases, Pathogen Discovery	Dakota Howard et al
EPI_ISL_4196009	USA/CO-CDC-MMB09646717/2021	2021-08-09	North America	USA	Mako Medical	Centers for Disease Control and Prevention Division of Viral Diseases, Pathogen Discovery	Dakota Howard et al
EPI_ISL_4196103	USA/CO-CDC-MMB09646729/2021	2021-08-09	North America	USA	Mako Medical	Centers for Disease Control and Prevention Division of Viral Diseases, Pathogen Discovery	Dakota Howard et al
EPI_ISL_4195715	USA/CO-CDC-MMB09646834/2021	2021-08-09	North America	USA	Mako Medical	Centers for Disease Control and Prevention Division of Viral Diseases, Pathogen Discovery	Dakota Howard et al
EPI_ISL_4195687	USA/CO-CDC-MMB09646838/2021	2021-08-09	North America	USA	Mako Medical	Centers for Disease Control and Prevention Division of Viral Diseases, Pathogen Discovery	Dakota Howard et al
EPI_ISL_4196116	USA/CO-CDC-MMB09646843/2021	2021-08-09	North America	USA	Mako Medical	Centers for Disease Control and Prevention Division of Viral Diseases, Pathogen Discovery	Dakota Howard et al
EPI_ISL_4195620	USA/CO-CDC-MMB09646889/2021	2021-08-09	North America	USA	Mako Medical	Centers for Disease Control and Prevention Division of Viral Diseases, Pathogen Discovery	Dakota Howard et al
EPI_ISL_4196110	USA/CO-CDC-MMB09646957/2021	2021-08-09	North America	USA	Mako Medical	Centers for Disease Control and Prevention Division of Viral Diseases, Pathogen Discovery	Dakota Howard et al
EPI_ISL_4195636	USA/CO-CDC-MMB09646975/2021	2021-08-09	North America	USA	Mako Medical	Centers for Disease Control and Prevention Division of Viral Diseases, Pathogen Discovery	Dakota Howard et al
EPI_ISL_4195960	USA/CO-CDC-MMB09647081/2021	2021-08-09	North America	USA	Mako Medical	Centers for Disease Control and Prevention Division of Viral Diseases, Pathogen Discovery	Dakota Howard et al
EPI_ISL_4195709	USA/CO-CDC-MMB09647113/2021	2021-08-09	North America	USA	Mako Medical	Centers for Disease Control and Prevention Division of Viral Diseases, Pathogen Discovery	Dakota Howard et al
EPI_ISL_4196011	USA/CO-CDC-MMB09647224/2021	2021-08-09	North America	USA	Mako Medical	Centers for Disease Control and Prevention Division of Viral Diseases, Pathogen Discovery	Dakota Howard et al
EPI_ISL_4195959	USA/CO-CDC-MMB09647396/2021	2021-08-09	North America	USA	Mako Medical	Centers for Disease Control and Prevention Division of Viral Diseases, Pathogen Discovery	Dakota Howard et al
EPI_ISL_4195627	USA/CO-CDC-MMB09647648/2021	2021-08-09	North America	USA	Mako Medical	Centers for Disease Control and Prevention Division of Viral Diseases, Pathogen Discovery	Dakota Howard et al
EPI_ISL_4196131	USA/CO-CDC-MMB09647713/2021	2021-08-09	North America	USA	Mako Medical	Centers for Disease Control and Prevention Division of Viral Diseases, Pathogen Discovery	Dakota Howard et al
EPI_ISL_4196139	USA/CO-CDC-MMB09647767/2021	2021-08-09	North America	USA	Mako Medical	Centers for Disease Control and Prevention Division of Viral Diseases, Pathogen Discovery	Dakota Howard et al
EPI_ISL_4196187	USA/CO-CDC-MMB09647783/2021	2021-08-09	North America	USA	Mako Medical	Centers for Disease Control and Prevention Division of Viral Diseases, Pathogen Discovery	Dakota Howard et al
EPI_ISL_4196172	USA/CO-CDC-MMB09647895/2021	2021-08-09	North America	USA	Mako Medical	Centers for Disease Control and Prevention Division of Viral Diseases, Pathogen Discovery	Dakota Howard et al
EPI_ISL_4195612	USA/CO-CDC-MMB09648019/2021	2021-08-09	North America	USA	Mako Medical	Centers for Disease Control and Prevention Division of Viral Diseases, Pathogen Discovery	Dakota Howard et al
EPI_ISL_4195613	USA/CO-CDC-MMB09648060/2021	2021-08-09	North America	USA	Mako Medical	Centers for Disease Control and Prevention Division of Viral Diseases, Pathogen Discovery	Dakota Howard et al
EPI_ISL_4195619	USA/CO-CDC-MMB09648082/2021	2021-08-09	North America	USA	Mako Medical	Centers for Disease Control and Prevention Division of Viral Diseases, Pathogen Discovery	Dakota Howard et al
EPI_ISL_4195787	USA/CO-CDC-MMB09648286/2021	2021-08-09	North America	USA	Mako Medical	Centers for Disease Control and Prevention Division of Viral Diseases, Pathogen Discovery	Dakota Howard et al
EPI_ISL_3864513	USA/CO-CDC-MMB09648770/2021	2021-08-09	North America	USA	Mako Medical	Centers for Disease Control and Prevention Division of Viral Diseases, Pathogen Discovery	Dakota Howard et al
EPI_ISL_3864447	USA/CO-CDC-MMB09648785/2021	2021-08-09	North America	USA	Mako Medical	Centers for Disease Control and Prevention Division of Viral Diseases, Pathogen Discovery	Dakota Howard et al
EPI_ISL_4195809	USA/CO-CDC-MMB09648943/2021	2021-08-09	North America	USA	Mako Medical	Centers for Disease Control and Prevention Division of Viral Diseases, Pathogen Discovery	Dakota Howard et al
EPI_ISL_3864548	USA/CO-CDC-MMB09649013/2021	2021-08-09	North America	USA	Mako Medical	Centers for Disease Control and Prevention Division of Viral Diseases, Pathogen Discovery	Dakota Howard et al
EPI_ISL_4195632	USA/CO-CDC-MMB09649024/2021	2021-08-09	North America	USA	Mako Medical	Centers for Disease Control and Prevention Division of Viral Diseases, Pathogen Discovery	Dakota Howard et al
EPI_ISL_4196095	USA/CO-CDC-MMB09649107/2021	2021-08-09	North America	USA	Mako Medical	Centers for Disease Control and Prevention Division of Viral Diseases, Pathogen Discovery	Dakota Howard et al
EPI_ISL_4196178	USA/CO-CDC-MMB09649937/2021	2021-08-09	North America	USA	Mako Medical	Centers for Disease Control and Prevention Division of Viral Diseases, Pathogen Discovery	Dakota Howard et al
EPI_ISL_4196045	USA/CO-CDC-MMB09650237/2021	2021-08-09	North America	USA	Mako Medical	Centers for Disease Control and Prevention Division of Viral Diseases, Pathogen Discovery	Dakota Howard et al
EPI_ISL_4196016	USA/CO-CDC-MMB09650369/2021	2021-08-09	North America	USA	Mako Medical	Centers for Disease Control and Prevention Division of Viral Diseases, Pathogen Discovery	Dakota Howard et al
EPI_ISL_4195625	USA/CO-CDC-MMB09650469/2021	2021-08-09	North America	USA	Mako Medical	Centers for Disease Control and Prevention Division of Viral Diseases, Pathogen Discovery	Dakota Howard et al
EPI_ISL_4196180	USA/CO-CDC-MMB09650537/2021	2021-08-09	North America	USA	Mako Medical	Centers for Disease Control and Prevention Division of Viral Diseases, Pathogen Discovery	Dakota Howard et al
EPI_ISL_4195630	USA/CO-CDC-MMB09650835/2021	2021-08-09	North America	USA	Mako Medical	Centers for Disease Control and Prevention Division of Viral Diseases, Pathogen Discovery	Dakota Howard et al
EPI_ISL_4195638	USA/CO-CDC-MMB09650923/2021	2021-08-09	North America	USA	Mako Medical	Centers for Disease Control and Prevention Division of Viral Diseases, Pathogen Discovery	Dakota Howard et al
EPI_ISL_4196053	USA/CO-CDC-MMB09651092/2021	2021-08-09	North America	USA	Mako Medical	Centers for Disease Control and Prevention Division of Viral Diseases, Pathogen Discovery	Dakota Howard et al
EPI_ISL_4195686	USA/CO-CDC-MMB09651323/2021	2021-08-09	North America	USA	Mako Medical	Centers for Disease Control and Prevention Division of Viral Diseases, Pathogen Discovery	Dakota Howard et al
EPI_ISL_4195690	USA/CO-CDC-MMB09651432/2021	2021-08-09	North America	USA	Mako Medical	Centers for Disease Control and Prevention Division of Viral Diseases, Pathogen Discovery	Dakota Howard et al
EPI_ISL_4195652	USA/CO-CDC-MMB09651479/2021	2021-08-09	North America	USA	Mako Medical	Centers for Disease Control and Prevention Division of Viral Diseases, Pathogen Discovery	Dakota Howard et al
EPI_ISL_4195789	USA/CO-CDC-MMB09651498/2021	2021-08-09	North America	USA	Mako Medical	Centers for Disease Control and Prevention Division of Viral Diseases, Pathogen Discovery	Dakota Howard et al
EPI_ISL_4196087	USA/CO-CDC-MMB09651715/2021	2021-08-09	North America	USA	Mako Medical	Centers for Disease Control and Prevention Division of Viral Diseases, Pathogen Discovery	Dakota Howard et al
EPI_ISL_4195644	USA/CO-CDC-MMB09651946/2021	2021-08-09	North America	USA	Mako Medical	Centers for Disease Control and Prevention Division of Viral Diseases, Pathogen Discovery	Dakota Howard et al
EPI_ISL_4195614	USA/CO-CDC-MMB09652036/2021	2021-08-09	North America	USA	Mako Medical	Centers for Disease Control and Prevention Division of Viral Diseases, Pathogen Discovery	Dakota Howard et al
EPI_ISL_4195848	USA/CO-CDC-MMB09652662/2021	2021-08-09	North America	USA	Mako Medical	Centers for Disease Control and Prevention Division of Viral Diseases, Pathogen Discovery	Dakota Howard et al
EPI_ISL_4195979	USA/CO-CDC-MMB09652836/2021	2021-08-09	North America	USA	Mako Medical	Centers for Disease Control and Prevention Division of Viral Diseases, Pathogen Discovery	Dakota Howard et al
EPI_ISL_4195827	USA/CO-CDC-MMB09652987/2021	2021-08-09	North America	USA	Mako Medical	Centers for Disease Control and Prevention Division of Viral Diseases, Pathogen Discovery	Dakota Howard et al
EPI_ISL_4196212	USA/CO-CDC-MMB09653043/2021	2021-08-10	North America	USA	Mako Medical	Centers for Disease Control and Prevention Division of Viral Diseases, Pathogen Discovery	Dakota Howard et al
EPI_ISL_4195750	USA/CO-CDC-MMB09653272/2021	2021-08-09	North America	USA	Mako Medical	Centers for Disease Control and Prevention Division of Viral Diseases, Pathogen Discovery	Dakota Howard et al
EPI_ISL_4196068	USA/CO-CDC-MMB09653421/2021	2021-08-09	North America	USA	Mako Medical	Centers for Disease Control and Prevention Division of Viral Diseases, Pathogen Discovery	Dakota Howard et al
EPI_ISL_4196137	USA/CO-CDC-MMB09653444/2021	2021-08-09	North America	USA	Mako Medical	Centers for Disease Control and Prevention Division of Viral Diseases, Pathogen Discovery	Dakota Howard et al
EPI_ISL_4196197	USA/CO-CDC-MMB09653802/2021	2021-08-09	North America	USA	Mako Medical	Centers for Disease Control and Prevention Division of Viral Diseases, Pathogen Discovery	Dakota Howard et al
EPI_ISL_4195703	USA/CO-CDC-MMB09653909/2021	2021-08-09	North America	USA	Mako Medical	Centers for Disease Control and Prevention Division of Viral Diseases, Pathogen Discovery	Dakota Howard et al
EPI_ISL_4195963	USA/CO-CDC-MMB09654040/2021	2021-08-09	North America	USA	Mako Medical	Centers for Disease Control and Prevention Division of Viral Diseases, Pathogen Discovery	Dakota Howard et al
EPI_ISL_4195935	USA/CO-CDC-MMB09654135/2021	2021-08-09	North America	USA	Mako Medical	Centers for Disease Control and Prevention Division of Viral Diseases, Pathogen Discovery	Dakota Howard et al
EPI_ISL_4195926	USA/CO-CDC-MMB09654319/2021	2021-08-09	North America	USA	Mako Medical	Centers for Disease Control and Prevention Division of Viral Diseases, Pathogen Discovery	Dakota Howard et al
EPI_ISL_4195681	USA/CO-CDC-MMB09655125/2021	2021-08-09	North America	USA	Mako Medical	Centers for Disease Control and Prevention Division of Viral Diseases, Pathogen Discovery	Dakota Howard et al
EPI_ISL_4195621	USA/CO-CDC-MMB09655345/2021	2021-08-09	North America	USA	Mako Medical	Centers for Disease Control and Prevention Division of Viral Diseases, Pathogen Discovery	Dakota Howard et al
EPI_ISL_4195972	USA/CO-CDC-MMB09655366/2021	2021-08-09	North America	USA	Mako Medical	Centers for Disease Control and Prevention Division of Viral Diseases, Pathogen Discovery	Dakota Howard et al
EPI_ISL_4195965	USA/CO-CDC-MMB09655371/2021	2021-08-09	North America	USA	Mako Medical	Centers for Disease Control and Prevention Division of Viral Diseases, Pathogen Discovery	Dakota Howard et al
EPI_ISL_4195669	USA/CO-CDC-MMB09655390/2021	2021-08-09	North America	USA	Mako Medical	Centers for Disease Control and Prevention Division of Viral Diseases, Pathogen Discovery	Dakota Howard et al
EPI_ISL_4195981	USA/CO-CDC-MMB09655413/2021	2021-08-09	North America	USA	Mako Medical	Centers for Disease Control and Prevention Division of Viral Diseases, Pathogen Discovery	Dakota Howard et al
EPI_ISL_4195758	USA/CO-CDC-MMB09655814/2021	2021-08-09	North America	USA	Mako Medical	Centers for Disease Control and Prevention Division of Viral Diseases, Pathogen Discovery	Dakota Howard et al
EPI_ISL_4195650	USA/CO-CDC-MMB09656017/2021	2021-08-09	North America	USA	Mako Medical	Centers for Disease Control and Prevention Division of Viral Diseases, Pathogen Discovery	Dakota Howard et al
EPI_ISL_4196140	USA/CO-CDC-MMB09656437/2021	2021-08-09	North America	USA	Mako Medical	Centers for Disease Control and Prevention Division of Viral Diseases, Pathogen Discovery	Dakota Howard et al
EPI_ISL_4196132	USA/CO-CDC-MMB09656457/2021	2021-08-09	North America	USA	Mako Medical	Centers for Disease Control and Prevention Division of Viral Diseases, Pathogen Discovery	Dakota Howard et al
EPI_ISL_4195640	USA/CO-CDC-MMB09656501/2021	2021-08-09	North America	USA	Mako Medical	Centers for Disease Control and Prevention Division of Viral Diseases, Pathogen Discovery	Dakota Howard et al
EPI_ISL_4196156	USA/CO-CDC-MMB09656502/2021	2021-08-09	North America	USA	Mako Medical	Centers for Disease Control and Prevention Division of Viral Diseases, Pathogen Discovery	Dakota Howard et al
EPI_ISL_4195782	USA/CO-CDC-MMB09656831/2021	2021-08-09	North America	USA	Mako Medical	Centers for Disease Control and Prevention Division of Viral Diseases, Pathogen Discovery	Dakota Howard et al
EPI_ISL_4195730	USA/CO-CDC-MMB09656932/2021	2021-08-09	North America	USA	Mako Medical	Centers for Disease Control and Prevention Division of Viral Diseases, Pathogen Discovery	Dakota Howard et al
EPI_ISL_4195683	USA/CO-CDC-MMB09656982/2021	2021-08-09	North America	USA	Mako Medical	Centers for Disease Control and Prevention Division of Viral Diseases, Pathogen Discovery	Dakota Howard et al
EPI_ISL_4195623	USA/CO-CDC-MMB09657349/2021	2021-08-09	North America	USA	Mako Medical	Centers for Disease Control and Prevention Division of Viral Diseases, Pathogen Discovery	Dakota Howard et al
EPI_ISL_4195661	USA/CO-CDC-MMB09657351/2021	2021-08-09	North America	USA	Mako Medical	Centers for Disease Control and Prevention Division of Viral Diseases, Pathogen Discovery	Dakota Howard et al
EPI_ISL_4196118	USA/CO-CDC-MMB09657514/2021	2021-08-09	North America	USA	Mako Medical	Centers for Disease Control and Prevention Division of Viral Diseases, Pathogen Discovery	Dakota Howard et al
EPI_ISL_4195680	USA/CO-CDC-MMB09657870/2021	2021-08-09	North America	USA	Mako Medical	Centers for Disease Control and Prevention Division of Viral Diseases, Pathogen Discovery	Dakota Howard et al
EPI_ISL_4195978	USA/CO-CDC-MMB09657930/2021	2021-08-09	North America	USA	Mako Medical	Centers for Disease Control and Prevention Division of Viral Diseases, Pathogen Discovery	Dakota Howard et al
EPI_ISL_4195656	USA/CO-CDC-MMB09658190/2021	2021-08-09	North America	USA	Mako Medical	Centers for Disease Control and Prevention Division of Viral Diseases, Pathogen Discovery	Dakota Howard et al
EPI_ISL_4196146	USA/CO-CDC-MMB09658225/2021	2021-08-09	North America	USA	Mako Medical	Centers for Disease Control and Prevention Division of Viral Diseases, Pathogen Discovery	Dakota Howard et al
EPI_ISL_4195991	USA/CO-CDC-MMB09658320/2021	2021-08-09	North America	USA	Mako Medical	Centers for Disease Control and Prevention Division of Viral Diseases, Pathogen Discovery	Dakota Howard et al
EPI_ISL_4196173	USA/CO-CDC-MMB09658391/2021	2021-08-09	North America	USA	Mako Medical	Centers for Disease Control and Prevention Division of Viral Diseases, Pathogen Discovery	Dakota Howard et al
EPI_ISL_4195962	USA/CO-CDC-MMB09658400/2021	2021-08-09	North America	USA	Mako Medical	Centers for Disease Control and Prevention Division of Viral Diseases, Pathogen Discovery	Dakota Howard et al
EPI_ISL_4195729	USA/CO-CDC-MMB09658435/2021	2021-08-09	North America	USA	Mako Medical	Centers for Disease Control and Prevention Division of Viral Diseases, Pathogen Discovery	Dakota Howard et al
EPI_ISL_4195743	USA/CO-CDC-MMB09658443/2021	2021-08-09	North America	USA	Mako Medical	Centers for Disease Control and Prevention Division of Viral Diseases, Pathogen Discovery	Dakota Howard et al
EPI_ISL_4195698	USA/CO-CDC-MMB09658496/2021	2021-08-09	North America	USA	Mako Medical	Centers for Disease Control and Prevention Division of Viral Diseases, Pathogen Discovery	Dakota Howard et al
EPI_ISL_4196092	USA/CO-CDC-MMB09658647/2021	2021-08-09	North America	USA	Mako Medical	Centers for Disease Control and Prevention Division of Viral Diseases, Pathogen Discovery	Dakota Howard et al
EPI_ISL_4195689	USA/CO-CDC-MMB09658729/2021	2021-08-09	North America	USA	Mako Medical	Centers for Disease Control and Prevention Division of Viral Diseases, Pathogen Discovery	Dakota Howard et al
EPI_ISL_4195987	USA/CO-CDC-MMB09658832/2021	2021-08-09	North America	USA	Mako Medical	Centers for Disease Control and Prevention Division of Viral Diseases, Pathogen Discovery	Dakota Howard et al
EPI_ISL_4196109	USA/CO-CDC-MMB09658885/2021	2021-08-09	North America	USA	Mako Medical	Centers for Disease Control and Prevention Division of Viral Diseases, Pathogen Discovery	Dakota Howard et al
EPI_ISL_4195794	USA/CO-CDC-MMB09658897/2021	2021-08-09	North America	USA	Mako Medical	Centers for Disease Control and Prevention Division of Viral Diseases, Pathogen Discovery	Dakota Howard et al
EPI_ISL_4196010	USA/CO-CDC-MMB09659187/2021	2021-08-09	North America	USA	Mako Medical	Centers for Disease Control and Prevention Division of Viral Diseases, Pathogen Discovery	Dakota Howard et al
EPI_ISL_4195721	USA/CO-CDC-MMB09659198/2021	2021-08-09	North America	USA	Mako Medical	Centers for Disease Control and Prevention Division of Viral Diseases, Pathogen Discovery	Dakota Howard et al
EPI_ISL_4195826	USA/CO-CDC-MMB09659207/2021	2021-08-09	North America	USA	Mako Medical	Centers for Disease Control and Prevention Division of Viral Diseases, Pathogen Discovery	Dakota Howard et al
EPI_ISL_4195983	USA/CO-CDC-MMB09659465/2021	2021-08-09	North America	USA	Mako Medical	Centers for Disease Control and Prevention Division of Viral Diseases, Pathogen Discovery	Dakota Howard et al
EPI_ISL_4195781	USA/CO-CDC-MMB09659729/2021	2021-08-09	North America	USA	Mako Medical	Centers for Disease Control and Prevention Division of Viral Diseases, Pathogen Discovery	Dakota Howard et al
EPI_ISL_4195658	USA/CO-CDC-MMB09659866/2021	2021-08-09	North America	USA	Mako Medical	Centers for Disease Control and Prevention Division of Viral Diseases, Pathogen Discovery	Dakota Howard et al
EPI_ISL_4195968	USA/CO-CDC-MMB09659903/2021	2021-08-09	North America	USA	Mako Medical	Centers for Disease Control and Prevention Division of Viral Diseases, Pathogen Discovery	Dakota Howard et al
EPI_ISL_4195828	USA/CO-CDC-MMB09664918/2021	2021-08-10	North America	USA	Mako Medical	Centers for Disease Control and Prevention Division of Viral Diseases, Pathogen Discovery	Dakota Howard et al
EPI_ISL_4196297	USA/CO-CDC-MMB09664933/2021	2021-08-10	North America	USA	Mako Medical	Centers for Disease Control and Prevention Division of Viral Diseases, Pathogen Discovery	Dakota Howard et al
EPI_ISL_4196280	USA/CO-CDC-MMB09665291/2021	2021-08-10	North America	USA	Mako Medical	Centers for Disease Control and Prevention Division of Viral Diseases, Pathogen Discovery	Dakota Howard et al
EPI_ISL_4196315	USA/CO-CDC-MMB09667413/2021	2021-08-10	North America	USA	Mako Medical	Centers for Disease Control and Prevention Division of Viral Diseases, Pathogen Discovery	Dakota Howard et al
EPI_ISL_4196284	USA/CO-CDC-MMB09668062/2021	2021-08-10	North America	USA	Mako Medical	Centers for Disease Control and Prevention Division of Viral Diseases, Pathogen Discovery	Dakota Howard et al
EPI_ISL_4196328	USA/CO-CDC-MMB09668580/2021	2021-08-10	North America	USA	Mako Medical	Centers for Disease Control and Prevention Division of Viral Diseases, Pathogen Discovery	Dakota Howard et al
EPI_ISL_4196431	USA/CO-CDC-MMB09668763/2021	2021-08-10	North America	USA	Mako Medical	Centers for Disease Control and Prevention Division of Viral Diseases, Pathogen Discovery	Dakota Howard et al
EPI_ISL_4196332	USA/CO-CDC-MMB09669739/2021	2021-08-10	North America	USA	Mako Medical	Centers for Disease Control and Prevention Division of Viral Diseases, Pathogen Discovery	Dakota Howard et al
EPI_ISL_4196326	USA/CO-CDC-MMB09669784/2021	2021-08-10	North America	USA	Mako Medical	Centers for Disease Control and Prevention Division of Viral Diseases, Pathogen Discovery	Dakota Howard et al
EPI_ISL_4196472	USA/CO-CDC-MMB09669798/2021	2021-08-10	North America	USA	Mako Medical	Centers for Disease Control and Prevention Division of Viral Diseases, Pathogen Discovery	Dakota Howard et al
EPI_ISL_4196449	USA/CO-CDC-MMB09671063/2021	2021-08-10	North America	USA	Mako Medical	Centers for Disease Control and Prevention Division of Viral Diseases, Pathogen Discovery	Dakota Howard et al
EPI_ISL_4196457	USA/CO-CDC-MMB09671148/2021	2021-08-10	North America	USA	Mako Medical	Centers for Disease Control and Prevention Division of Viral Diseases, Pathogen Discovery	Dakota Howard et al
EPI_ISL_4196340	USA/CO-CDC-MMB09671247/2021	2021-08-10	North America	USA	Mako Medical	Centers for Disease Control and Prevention Division of Viral Diseases, Pathogen Discovery	Dakota Howard et al
EPI_ISL_4196448	USA/CO-CDC-MMB09671840/2021	2021-08-10	North America	USA	Mako Medical	Centers for Disease Control and Prevention Division of Viral Diseases, Pathogen Discovery	Dakota Howard et al
EPI_ISL_4195829	USA/CO-CDC-MMB09671986/2021	2021-08-10	North America	USA	Mako Medical	Centers for Disease Control and Prevention Division of Viral Diseases, Pathogen Discovery	Dakota Howard et al
EPI_ISL_4196308	USA/CO-CDC-MMB09672028/2021	2021-08-10	North America	USA	Mako Medical	Centers for Disease Control and Prevention Division of Viral Diseases, Pathogen Discovery	Dakota Howard et al
EPI_ISL_4195841	USA/CO-CDC-MMB09672655/2021	2021-08-10	North America	USA	Mako Medical	Centers for Disease Control and Prevention Division of Viral Diseases, Pathogen Discovery	Dakota Howard et al
EPI_ISL_4196443	USA/CO-CDC-MMB09672748/2021	2021-08-10	North America	USA	Mako Medical	Centers for Disease Control and Prevention Division of Viral Diseases, Pathogen Discovery	Dakota Howard et al
EPI_ISL_4196183	USA/CO-CDC-MMB09672923/2021	2021-08-10	North America	USA	Mako Medical	Centers for Disease Control and Prevention Division of Viral Diseases, Pathogen Discovery	Dakota Howard et al
EPI_ISL_4196321	USA/CO-CDC-MMB09673719/2021	2021-08-10	North America	USA	Mako Medical	Centers for Disease Control and Prevention Division of Viral Diseases, Pathogen Discovery	Dakota Howard et al
EPI_ISL_4196306	USA/CO-CDC-MMB09673785/2021	2021-08-10	North America	USA	Mako Medical	Centers for Disease Control and Prevention Division of Viral Diseases, Pathogen Discovery	Dakota Howard et al
EPI_ISL_4196320	USA/CO-CDC-MMB09673943/2021	2021-08-10	North America	USA	Mako Medical	Centers for Disease Control and Prevention Division of Viral Diseases, Pathogen Discovery	Dakota Howard et al
EPI_ISL_4196282	USA/CO-CDC-MMB09674102/2021	2021-08-10	North America	USA	Mako Medical	Centers for Disease Control and Prevention Division of Viral Diseases, Pathogen Discovery	Dakota Howard et al
EPI_ISL_4196317	USA/CO-CDC-MMB09674417/2021	2021-08-10	North America	USA	Mako Medical	Centers for Disease Control and Prevention Division of Viral Diseases, Pathogen Discovery	Dakota Howard et al
EPI_ISL_4196210	USA/CO-CDC-MMB09674518/2021	2021-08-10	North America	USA	Mako Medical	Centers for Disease Control and Prevention Division of Viral Diseases, Pathogen Discovery	Dakota Howard et al
EPI_ISL_4196331	USA/CO-CDC-MMB09674811/2021	2021-08-10	North America	USA	Mako Medical	Centers for Disease Control and Prevention Division of Viral Diseases, Pathogen Discovery	Dakota Howard et al
EPI_ISL_4196311	USA/CO-CDC-MMB09675911/2021	2021-08-10	North America	USA	Mako Medical	Centers for Disease Control and Prevention Division of Viral Diseases, Pathogen Discovery	Dakota Howard et al
EPI_ISL_4196450	USA/CO-CDC-MMB09675945/2021	2021-08-10	North America	USA	Mako Medical	Centers for Disease Control and Prevention Division of Viral Diseases, Pathogen Discovery	Dakota Howard et al
EPI_ISL_4195720	USA/CO-CDC-MMB09676217/2021	2021-08-10	North America	USA	Mako Medical	Centers for Disease Control and Prevention Division of Viral Diseases, Pathogen Discovery	Dakota Howard et al
EPI_ISL_4196390	USA/CO-CDC-MMB09676346/2021	2021-08-10	North America	USA	Mako Medical	Centers for Disease Control and Prevention Division of Viral Diseases, Pathogen Discovery	Dakota Howard et al
EPI_ISL_4196471	USA/CO-CDC-MMB09677303/2021	2021-08-10	North America	USA	Mako Medical	Centers for Disease Control and Prevention Division of Viral Diseases, Pathogen Discovery	Dakota Howard et al
EPI_ISL_4195798	USA/CO-CDC-MMB09677464/2021	2021-08-10	North America	USA	Mako Medical	Centers for Disease Control and Prevention Division of Viral Diseases, Pathogen Discovery	Dakota Howard et al
EPI_ISL_4196293	USA/CO-CDC-MMB09677671/2021	2021-08-10	North America	USA	Mako Medical	Centers for Disease Control and Prevention Division of Viral Diseases, Pathogen Discovery	Dakota Howard et al
EPI_ISL_4196323	USA/CO-CDC-MMB09677807/2021	2021-08-10	North America	USA	Mako Medical	Centers for Disease Control and Prevention Division of Viral Diseases, Pathogen Discovery	Dakota Howard et al
EPI_ISL_4195821	USA/CO-CDC-MMB09678110/2021	2021-08-10	North America	USA	Mako Medical	Centers for Disease Control and Prevention Division of Viral Diseases, Pathogen Discovery	Dakota Howard et al
EPI_ISL_4195804	USA/CO-CDC-MMB09678136/2021	2021-08-10	North America	USA	Mako Medical	Centers for Disease Control and Prevention Division of Viral Diseases, Pathogen Discovery	Dakota Howard et al
EPI_ISL_4195770	USA/CO-CDC-MMB09678801/2021	2021-08-10	North America	USA	Mako Medical	Centers for Disease Control and Prevention Division of Viral Diseases, Pathogen Discovery	Dakota Howard et al
EPI_ISL_4196454	USA/CO-CDC-MMB09678896/2021	2021-08-10	North America	USA	Mako Medical	Centers for Disease Control and Prevention Division of Viral Diseases, Pathogen Discovery	Dakota Howard et al
EPI_ISL_4195797	USA/CO-CDC-MMB09679843/2021	2021-08-10	North America	USA	Mako Medical	Centers for Disease Control and Prevention Division of Viral Diseases, Pathogen Discovery	Dakota Howard et al
EPI_ISL_4196278	USA/CO-CDC-MMB09679865/2021	2021-08-10	North America	USA	Mako Medical	Centers for Disease Control and Prevention Division of Viral Diseases, Pathogen Discovery	Dakota Howard et al
EPI_ISL_4196267	USA/CO-CDC-MMB09680009/2021	2021-08-10	North America	USA	Mako Medical	Centers for Disease Control and Prevention Division of Viral Diseases, Pathogen Discovery	Dakota Howard et al
EPI_ISL_4196213	USA/CO-CDC-MMB09680148/2021	2021-08-10	North America	USA	Mako Medical	Centers for Disease Control and Prevention Division of Viral Diseases, Pathogen Discovery	Dakota Howard et al
EPI_ISL_4195811	USA/CO-CDC-MMB09680171/2021	2021-08-10	North America	USA	Mako Medical	Centers for Disease Control and Prevention Division of Viral Diseases, Pathogen Discovery	Dakota Howard et al
EPI_ISL_4196289	USA/CO-CDC-MMB09680434/2021	2021-08-10	North America	USA	Mako Medical	Centers for Disease Control and Prevention Division of Viral Diseases, Pathogen Discovery	Dakota Howard et al
EPI_ISL_4196263	USA/CO-CDC-MMB09680779/2021	2021-08-10	North America	USA	Mako Medical	Centers for Disease Control and Prevention Division of Viral Diseases, Pathogen Discovery	Dakota Howard et al
EPI_ISL_4196325	USA/CO-CDC-MMB09681036/2021	2021-08-10	North America	USA	Mako Medical	Centers for Disease Control and Prevention Division of Viral Diseases, Pathogen Discovery	Dakota Howard et al
EPI_ISL_4196286	USA/CO-CDC-MMB09681060/2021	2021-08-10	North America	USA	Mako Medical	Centers for Disease Control and Prevention Division of Viral Diseases, Pathogen Discovery	Dakota Howard et al
EPI_ISL_4195817	USA/CO-CDC-MMB09681218/2021	2021-08-10	North America	USA	Mako Medical	Centers for Disease Control and Prevention Division of Viral Diseases, Pathogen Discovery	Dakota Howard et al
EPI_ISL_4195777	USA/CO-CDC-MMB09681554/2021	2021-08-10	North America	USA	Mako Medical	Centers for Disease Control and Prevention Division of Viral Diseases, Pathogen Discovery	Dakota Howard et al
EPI_ISL_4195835	USA/CO-CDC-MMB09681841/2021	2021-08-10	North America	USA	Mako Medical	Centers for Disease Control and Prevention Division of Viral Diseases, Pathogen Discovery	Dakota Howard et al
EPI_ISL_4196433	USA/CO-CDC-MMB09681844/2021	2021-08-10	North America	USA	Mako Medical	Centers for Disease Control and Prevention Division of Viral Diseases, Pathogen Discovery	Dakota Howard et al
EPI_ISL_4195784	USA/CO-CDC-MMB09682032/2021	2021-08-10	North America	USA	Mako Medical	Centers for Disease Control and Prevention Division of Viral Diseases, Pathogen Discovery	Dakota Howard et al
EPI_ISL_4196251	USA/CO-CDC-MMB09682057/2021	2021-08-10	North America	USA	Mako Medical	Centers for Disease Control and Prevention Division of Viral Diseases, Pathogen Discovery	Dakota Howard et al
EPI_ISL_4195977	USA/CO-CDC-MMB09684908/2021	2021-08-11	North America	USA	Mako Medical	Centers for Disease Control and Prevention Division of Viral Diseases, Pathogen Discovery	Dakota Howard et al
EPI_ISL_4195713	USA/CO-CDC-MMB09686162/2021	2021-08-11	North America	USA	Mako Medical	Centers for Disease Control and Prevention Division of Viral Diseases, Pathogen Discovery	Dakota Howard et al
EPI_ISL_4196360	USA/CO-CDC-MMB09687183/2021	2021-08-11	North America	USA	Mako Medical	Centers for Disease Control and Prevention Division of Viral Diseases, Pathogen Discovery	Dakota Howard et al
EPI_ISL_4185549	USA/CO-CDC-MMB09687244/2021	2021-08-11	North America	USA	Mako Medical	Centers for Disease Control and Prevention Division of Viral Diseases, Pathogen Discovery	Dakota Howard et al
EPI_ISL_4185380	USA/CO-CDC-MMB09687875/2021	2021-08-11	North America	USA	Mako Medical	Centers for Disease Control and Prevention Division of Viral Diseases, Pathogen Discovery	Dakota Howard et al
EPI_ISL_4185417	USA/CO-CDC-MMB09688027/2021	2021-08-11	North America	USA	Mako Medical	Centers for Disease Control and Prevention Division of Viral Diseases, Pathogen Discovery	Dakota Howard et al
EPI_ISL_4185554	USA/CO-CDC-MMB09688099/2021	2021-08-11	North America	USA	Mako Medical	Centers for Disease Control and Prevention Division of Viral Diseases, Pathogen Discovery	Dakota Howard et al
EPI_ISL_4196365	USA/CO-CDC-MMB09688413/2021	2021-08-11	North America	USA	Mako Medical	Centers for Disease Control and Prevention Division of Viral Diseases, Pathogen Discovery	Dakota Howard et al
EPI_ISL_4196357	USA/CO-CDC-MMB09688847/2021	2021-08-11	North America	USA	Mako Medical	Centers for Disease Control and Prevention Division of Viral Diseases, Pathogen Discovery	Dakota Howard et al
EPI_ISL_4196364	USA/CO-CDC-MMB09688891/2021	2021-08-11	North America	USA	Mako Medical	Centers for Disease Control and Prevention Division of Viral Diseases, Pathogen Discovery	Dakota Howard et al
EPI_ISL_4185750	USA/CO-CDC-MMB09689666/2021	2021-08-11	North America	USA	Mako Medical	Centers for Disease Control and Prevention Division of Viral Diseases, Pathogen Discovery	Dakota Howard et al
EPI_ISL_4185711	USA/CO-CDC-MMB09689841/2021	2021-08-11	North America	USA	Mako Medical	Centers for Disease Control and Prevention Division of Viral Diseases, Pathogen Discovery	Dakota Howard et al
EPI_ISL_4196207	USA/CO-CDC-MMB09689976/2021	2021-08-11	North America	USA	Mako Medical	Centers for Disease Control and Prevention Division of Viral Diseases, Pathogen Discovery	Dakota Howard et al
EPI_ISL_4185421	USA/CO-CDC-MMB09690211/2021	2021-08-11	North America	USA	Mako Medical	Centers for Disease Control and Prevention Division of Viral Diseases, Pathogen Discovery	Dakota Howard et al
EPI_ISL_4196349	USA/CO-CDC-MMB09690387/2021	2021-08-11	North America	USA	Mako Medical	Centers for Disease Control and Prevention Division of Viral Diseases, Pathogen Discovery	Dakota Howard et al
EPI_ISL_4185381	USA/CO-CDC-MMB09690409/2021	2021-08-11	North America	USA	Mako Medical	Centers for Disease Control and Prevention Division of Viral Diseases, Pathogen Discovery	Dakota Howard et al
EPI_ISL_4185373	USA/CO-CDC-MMB09690454/2021	2021-08-11	North America	USA	Mako Medical	Centers for Disease Control and Prevention Division of Viral Diseases, Pathogen Discovery	Dakota Howard et al
EPI_ISL_4185365	USA/CO-CDC-MMB09690515/2021	2021-08-11	North America	USA	Mako Medical	Centers for Disease Control and Prevention Division of Viral Diseases, Pathogen Discovery	Dakota Howard et al
EPI_ISL_4185423	USA/CO-CDC-MMB09690558/2021	2021-08-11	North America	USA	Mako Medical	Centers for Disease Control and Prevention Division of Viral Diseases, Pathogen Discovery	Dakota Howard et al
EPI_ISL_4185388	USA/CO-CDC-MMB09690764/2021	2021-08-11	North America	USA	Mako Medical	Centers for Disease Control and Prevention Division of Viral Diseases, Pathogen Discovery	Dakota Howard et al
EPI_ISL_4185515	USA/CO-CDC-MMB09690797/2021	2021-08-11	North America	USA	Mako Medical	Centers for Disease Control and Prevention Division of Viral Diseases, Pathogen Discovery	Dakota Howard et al
EPI_ISL_4196356	USA/CO-CDC-MMB09691354/2021	2021-08-11	North America	USA	Mako Medical	Centers for Disease Control and Prevention Division of Viral Diseases, Pathogen Discovery	Dakota Howard et al
EPI_ISL_4196395	USA/CO-CDC-MMB09692085/2021	2021-08-11	North America	USA	Mako Medical	Centers for Disease Control and Prevention Division of Viral Diseases, Pathogen Discovery	Dakota Howard et al
EPI_ISL_4185396	USA/CO-CDC-MMB09692217/2021	2021-08-11	North America	USA	Mako Medical	Centers for Disease Control and Prevention Division of Viral Diseases, Pathogen Discovery	Dakota Howard et al
EPI_ISL_4185419	USA/CO-CDC-MMB09692277/2021	2021-08-11	North America	USA	Mako Medical	Centers for Disease Control and Prevention Division of Viral Diseases, Pathogen Discovery	Dakota Howard et al
EPI_ISL_4185763	USA/CO-CDC-MMB09692353/2021	2021-08-11	North America	USA	Mako Medical	Centers for Disease Control and Prevention Division of Viral Diseases, Pathogen Discovery	Dakota Howard et al
EPI_ISL_4196381	USA/CO-CDC-MMB09692885/2021	2021-08-11	North America	USA	Mako Medical	Centers for Disease Control and Prevention Division of Viral Diseases, Pathogen Discovery	Dakota Howard et al
EPI_ISL_4185384	USA/CO-CDC-MMB09693418/2021	2021-08-11	North America	USA	Mako Medical	Centers for Disease Control and Prevention Division of Viral Diseases, Pathogen Discovery	Dakota Howard et al
EPI_ISL_4185387	USA/CO-CDC-MMB09693595/2021	2021-08-11	North America	USA	Mako Medical	Centers for Disease Control and Prevention Division of Viral Diseases, Pathogen Discovery	Dakota Howard et al
EPI_ISL_4185379	USA/CO-CDC-MMB09693785/2021	2021-08-11	North America	USA	Mako Medical	Centers for Disease Control and Prevention Division of Viral Diseases, Pathogen Discovery	Dakota Howard et al
EPI_ISL_4196353	USA/CO-CDC-MMB09694086/2021	2021-08-11	North America	USA	Mako Medical	Centers for Disease Control and Prevention Division of Viral Diseases, Pathogen Discovery	Dakota Howard et al
EPI_ISL_4185582	USA/CO-CDC-MMB09694320/2021	2021-08-11	North America	USA	Mako Medical	Centers for Disease Control and Prevention Division of Viral Diseases, Pathogen Discovery	Dakota Howard et al
EPI_ISL_4185591	USA/CO-CDC-MMB09694797/2021	2021-08-11	North America	USA	Mako Medical	Centers for Disease Control and Prevention Division of Viral Diseases, Pathogen Discovery	Dakota Howard et al
EPI_ISL_4196388	USA/CO-CDC-MMB09695064/2021	2021-08-11	North America	USA	Mako Medical	Centers for Disease Control and Prevention Division of Viral Diseases, Pathogen Discovery	Dakota Howard et al
EPI_ISL_4185742	USA/CO-CDC-MMB09695440/2021	2021-08-11	North America	USA	Mako Medical	Centers for Disease Control and Prevention Division of Viral Diseases, Pathogen Discovery	Dakota Howard et al
EPI_ISL_4195872	USA/CO-CDC-MMB09695705/2021	2021-08-11	North America	USA	Mako Medical	Centers for Disease Control and Prevention Division of Viral Diseases, Pathogen Discovery	Dakota Howard et al
EPI_ISL_4185425	USA/CO-CDC-MMB09696138/2021	2021-08-11	North America	USA	Mako Medical	Centers for Disease Control and Prevention Division of Viral Diseases, Pathogen Discovery	Dakota Howard et al
EPI_ISL_4185477	USA/CO-CDC-MMB09696864/2021	2021-08-11	North America	USA	Mako Medical	Centers for Disease Control and Prevention Division of Viral Diseases, Pathogen Discovery	Dakota Howard et al
EPI_ISL_4185366	USA/CO-CDC-MMB09697045/2021	2021-08-11	North America	USA	Mako Medical	Centers for Disease Control and Prevention Division of Viral Diseases, Pathogen Discovery	Dakota Howard et al
EPI_ISL_4185487	USA/CO-CDC-MMB09697764/2021	2021-08-11	North America	USA	Mako Medical	Centers for Disease Control and Prevention Division of Viral Diseases, Pathogen Discovery	Dakota Howard et al
EPI_ISL_4185397	USA/CO-CDC-MMB09697921/2021	2021-08-11	North America	USA	Mako Medical	Centers for Disease Control and Prevention Division of Viral Diseases, Pathogen Discovery	Dakota Howard et al
EPI_ISL_4185546	USA/CO-CDC-MMB09698585/2021	2021-08-11	North America	USA	Mako Medical	Centers for Disease Control and Prevention Division of Viral Diseases, Pathogen Discovery	Dakota Howard et al
EPI_ISL_4185424	USA/CO-CDC-MMB09698646/2021	2021-08-11	North America	USA	Mako Medical	Centers for Disease Control and Prevention Division of Viral Diseases, Pathogen Discovery	Dakota Howard et al
EPI_ISL_4196350	USA/CO-CDC-MMB09698709/2021	2021-08-11	North America	USA	Mako Medical	Centers for Disease Control and Prevention Division of Viral Diseases, Pathogen Discovery	Dakota Howard et al
EPI_ISL_4185406	USA/CO-CDC-MMB09699350/2021	2021-08-11	North America	USA	Mako Medical	Centers for Disease Control and Prevention Division of Viral Diseases, Pathogen Discovery	Dakota Howard et al
EPI_ISL_4185500	USA/CO-CDC-MMB09699957/2021	2021-08-11	North America	USA	Mako Medical	Centers for Disease Control and Prevention Division of Viral Diseases, Pathogen Discovery	Dakota Howard et al
EPI_ISL_4196352	USA/CO-CDC-MMB09700080/2021	2021-08-11	North America	USA	Mako Medical	Centers for Disease Control and Prevention Division of Viral Diseases, Pathogen Discovery	Dakota Howard et al
EPI_ISL_4185490	USA/CO-CDC-MMB09700164/2021	2021-08-11	North America	USA	Mako Medical	Centers for Disease Control and Prevention Division of Viral Diseases, Pathogen Discovery	Dakota Howard et al
EPI_ISL_4196351	USA/CO-CDC-MMB09700252/2021	2021-08-11	North America	USA	Mako Medical	Centers for Disease Control and Prevention Division of Viral Diseases, Pathogen Discovery	Dakota Howard et al
EPI_ISL_4185491	USA/CO-CDC-MMB09700287/2021	2021-08-11	North America	USA	Mako Medical	Centers for Disease Control and Prevention Division of Viral Diseases, Pathogen Discovery	Dakota Howard et al
EPI_ISL_4185416	USA/CO-CDC-MMB09700983/2021	2021-08-11	North America	USA	Mako Medical	Centers for Disease Control and Prevention Division of Viral Diseases, Pathogen Discovery	Dakota Howard et al
EPI_ISL_4196225	USA/CO-CDC-MMB09701077/2021	2021-08-11	North America	USA	Mako Medical	Centers for Disease Control and Prevention Division of Viral Diseases, Pathogen Discovery	Dakota Howard et al
EPI_ISL_4185482	USA/CO-CDC-MMB09701138/2021	2021-08-11	North America	USA	Mako Medical	Centers for Disease Control and Prevention Division of Viral Diseases, Pathogen Discovery	Dakota Howard et al
EPI_ISL_4185735	USA/CO-CDC-MMB09701215/2021	2021-08-11	North America	USA	Mako Medical	Centers for Disease Control and Prevention Division of Viral Diseases, Pathogen Discovery	Dakota Howard et al
EPI_ISL_4185583	USA/CO-CDC-MMB09701251/2021	2021-08-11	North America	USA	Mako Medical	Centers for Disease Control and Prevention Division of Viral Diseases, Pathogen Discovery	Dakota Howard et al
EPI_ISL_4196377	USA/CO-CDC-MMB09701307/2021	2021-08-11	North America	USA	Mako Medical	Centers for Disease Control and Prevention Division of Viral Diseases, Pathogen Discovery	Dakota Howard et al
EPI_ISL_4196445	USA/CO-CDC-MMB09701336/2021	2021-08-11	North America	USA	Mako Medical	Centers for Disease Control and Prevention Division of Viral Diseases, Pathogen Discovery	Dakota Howard et al
EPI_ISL_4185722	USA/CO-CDC-MMB09701358/2021	2021-08-11	North America	USA	Mako Medical	Centers for Disease Control and Prevention Division of Viral Diseases, Pathogen Discovery	Dakota Howard et al
EPI_ISL_4196382	USA/CO-CDC-MMB09701552/2021	2021-08-11	North America	USA	Mako Medical	Centers for Disease Control and Prevention Division of Viral Diseases, Pathogen Discovery	Dakota Howard et al
EPI_ISL_4185743	USA/CO-CDC-MMB09701679/2021	2021-08-11	North America	USA	Mako Medical	Centers for Disease Control and Prevention Division of Viral Diseases, Pathogen Discovery	Dakota Howard et al
EPI_ISL_4196374	USA/CO-CDC-MMB09701725/2021	2021-08-11	North America	USA	Mako Medical	Centers for Disease Control and Prevention Division of Viral Diseases, Pathogen Discovery	Dakota Howard et al
EPI_ISL_4195849	USA/CO-CDC-MMB09701881/2021	2021-08-11	North America	USA	Mako Medical	Centers for Disease Control and Prevention Division of Viral Diseases, Pathogen Discovery	Dakota Howard et al
EPI_ISL_4185483	USA/CO-CDC-MMB09701964/2021	2021-08-11	North America	USA	Mako Medical	Centers for Disease Control and Prevention Division of Viral Diseases, Pathogen Discovery	Dakota Howard et al
EPI_ISL_4185569	USA/CO-CDC-MMB09702109/2021	2021-08-11	North America	USA	Mako Medical	Centers for Disease Control and Prevention Division of Viral Diseases, Pathogen Discovery	Dakota Howard et al
EPI_ISL_4185427	USA/CO-CDC-MMB09702214/2021	2021-08-11	North America	USA	Mako Medical	Centers for Disease Control and Prevention Division of Viral Diseases, Pathogen Discovery	Dakota Howard et al
EPI_ISL_4185400	USA/CO-CDC-MMB09702256/2021	2021-08-11	North America	USA	Mako Medical	Centers for Disease Control and Prevention Division of Viral Diseases, Pathogen Discovery	Dakota Howard et al
EPI_ISL_4237723	USA/CO-CDC-MMB09707836/2021	2021-08-12	North America	USA	Mako Medical	Centers for Disease Control and Prevention Division of Viral Diseases, Pathogen Discovery	Dakota Howard et al
EPI_ISL_4185441	USA/CO-CDC-MMB09707983/2021	2021-08-12	North America	USA	Mako Medical	Centers for Disease Control and Prevention Division of Viral Diseases, Pathogen Discovery	Dakota Howard et al
EPI_ISL_4185445	USA/CO-CDC-MMB09708875/2021	2021-08-12	North America	USA	Mako Medical	Centers for Disease Control and Prevention Division of Viral Diseases, Pathogen Discovery	Dakota Howard et al
EPI_ISL_4185437	USA/CO-CDC-MMB09708912/2021	2021-08-12	North America	USA	Mako Medical	Centers for Disease Control and Prevention Division of Viral Diseases, Pathogen Discovery	Dakota Howard et al
EPI_ISL_4185739	USA/CO-CDC-MMB09710246/2021	2021-08-12	North America	USA	Mako Medical	Centers for Disease Control and Prevention Division of Viral Diseases, Pathogen Discovery	Dakota Howard et al
EPI_ISL_4185433	USA/CO-CDC-MMB09710464/2021	2021-08-12	North America	USA	Mako Medical	Centers for Disease Control and Prevention Division of Viral Diseases, Pathogen Discovery	Dakota Howard et al
EPI_ISL_4185659	USA/CO-CDC-MMB09710656/2021	2021-08-12	North America	USA	Mako Medical	Centers for Disease Control and Prevention Division of Viral Diseases, Pathogen Discovery	Dakota Howard et al
EPI_ISL_4185439	USA/CO-CDC-MMB09710989/2021	2021-08-12	North America	USA	Mako Medical	Centers for Disease Control and Prevention Division of Viral Diseases, Pathogen Discovery	Dakota Howard et al
EPI_ISL_4237742	USA/CO-CDC-MMB09711098/2021	2021-08-12	North America	USA	Mako Medical	Centers for Disease Control and Prevention Division of Viral Diseases, Pathogen Discovery	Dakota Howard et al
EPI_ISL_4185760	USA/CO-CDC-MMB09711177/2021	2021-08-12	North America	USA	Mako Medical	Centers for Disease Control and Prevention Division of Viral Diseases, Pathogen Discovery	Dakota Howard et al
EPI_ISL_4185828	USA/CO-CDC-MMB09711260/2021	2021-08-12	North America	USA	Mako Medical	Centers for Disease Control and Prevention Division of Viral Diseases, Pathogen Discovery	Dakota Howard et al
EPI_ISL_4185463	USA/CO-CDC-MMB09711648/2021	2021-08-12	North America	USA	Mako Medical	Centers for Disease Control and Prevention Division of Viral Diseases, Pathogen Discovery	Dakota Howard et al
EPI_ISL_4185517	USA/CO-CDC-MMB09712074/2021	2021-08-12	North America	USA	Mako Medical	Centers for Disease Control and Prevention Division of Viral Diseases, Pathogen Discovery	Dakota Howard et al
EPI_ISL_4237765	USA/CO-CDC-MMB09712118/2021	2021-08-12	North America	USA	Mako Medical	Centers for Disease Control and Prevention Division of Viral Diseases, Pathogen Discovery	Dakota Howard et al
EPI_ISL_4185795	USA/CO-CDC-MMB09712214/2021	2021-08-12	North America	USA	Mako Medical	Centers for Disease Control and Prevention Division of Viral Diseases, Pathogen Discovery	Dakota Howard et al
EPI_ISL_4185716	USA/CO-CDC-MMB09712396/2021	2021-08-12	North America	USA	Mako Medical	Centers for Disease Control and Prevention Division of Viral Diseases, Pathogen Discovery	Dakota Howard et al
EPI_ISL_4185789	USA/CO-CDC-MMB09712484/2021	2021-08-12	North America	USA	Mako Medical	Centers for Disease Control and Prevention Division of Viral Diseases, Pathogen Discovery	Dakota Howard et al
EPI_ISL_4185781	USA/CO-CDC-MMB09712647/2021	2021-08-12	North America	USA	Mako Medical	Centers for Disease Control and Prevention Division of Viral Diseases, Pathogen Discovery	Dakota Howard et al
EPI_ISL_4185472	USA/CO-CDC-MMB09712673/2021	2021-08-12	North America	USA	Mako Medical	Centers for Disease Control and Prevention Division of Viral Diseases, Pathogen Discovery	Dakota Howard et al
EPI_ISL_4185465	USA/CO-CDC-MMB09712915/2021	2021-08-12	North America	USA	Mako Medical	Centers for Disease Control and Prevention Division of Viral Diseases, Pathogen Discovery	Dakota Howard et al
EPI_ISL_4185432	USA/CO-CDC-MMB09712972/2021	2021-08-12	North America	USA	Mako Medical	Centers for Disease Control and Prevention Division of Viral Diseases, Pathogen Discovery	Dakota Howard et al
EPI_ISL_4185469	USA/CO-CDC-MMB09713171/2021	2021-08-12	North America	USA	Mako Medical	Centers for Disease Control and Prevention Division of Viral Diseases, Pathogen Discovery	Dakota Howard et al
EPI_ISL_4185813	USA/CO-CDC-MMB09713196/2021	2021-08-12	North America	USA	Mako Medical	Centers for Disease Control and Prevention Division of Viral Diseases, Pathogen Discovery	Dakota Howard et al
EPI_ISL_4185451	USA/CO-CDC-MMB09713215/2021	2021-08-12	North America	USA	Mako Medical	Centers for Disease Control and Prevention Division of Viral Diseases, Pathogen Discovery	Dakota Howard et al
EPI_ISL_4185686	USA/CO-CDC-MMB09713253/2021	2021-08-12	North America	USA	Mako Medical	Centers for Disease Control and Prevention Division of Viral Diseases, Pathogen Discovery	Dakota Howard et al
EPI_ISL_4185650	USA/CO-CDC-MMB09713377/2021	2021-08-12	North America	USA	Mako Medical	Centers for Disease Control and Prevention Division of Viral Diseases, Pathogen Discovery	Dakota Howard et al
EPI_ISL_4237716	USA/CO-CDC-MMB09713810/2021	2021-08-12	North America	USA	Mako Medical	Centers for Disease Control and Prevention Division of Viral Diseases, Pathogen Discovery	Dakota Howard et al
EPI_ISL_4185501	USA/CO-CDC-MMB09714637/2021	2021-08-12	North America	USA	Mako Medical	Centers for Disease Control and Prevention Division of Viral Diseases, Pathogen Discovery	Dakota Howard et al
EPI_ISL_4185466	USA/CO-CDC-MMB09715728/2021	2021-08-12	North America	USA	Mako Medical	Centers for Disease Control and Prevention Division of Viral Diseases, Pathogen Discovery	Dakota Howard et al
EPI_ISL_4185691	USA/CO-CDC-MMB09716758/2021	2021-08-12	North America	USA	Mako Medical	Centers for Disease Control and Prevention Division of Viral Diseases, Pathogen Discovery	Dakota Howard et al
EPI_ISL_4185473	USA/CO-CDC-MMB09716819/2021	2021-08-12	North America	USA	Mako Medical	Centers for Disease Control and Prevention Division of Viral Diseases, Pathogen Discovery	Dakota Howard et al
EPI_ISL_4185471	USA/CO-CDC-MMB09716834/2021	2021-08-12	North America	USA	Mako Medical	Centers for Disease Control and Prevention Division of Viral Diseases, Pathogen Discovery	Dakota Howard et al
EPI_ISL_4185431	USA/CO-CDC-MMB09717010/2021	2021-08-12	North America	USA	Mako Medical	Centers for Disease Control and Prevention Division of Viral Diseases, Pathogen Discovery	Dakota Howard et al
EPI_ISL_4185806	USA/CO-CDC-MMB09717204/2021	2021-08-12	North America	USA	Mako Medical	Centers for Disease Control and Prevention Division of Viral Diseases, Pathogen Discovery	Dakota Howard et al
EPI_ISL_4185436	USA/CO-CDC-MMB09718095/2021	2021-08-12	North America	USA	Mako Medical	Centers for Disease Control and Prevention Division of Viral Diseases, Pathogen Discovery	Dakota Howard et al
EPI_ISL_4185509	USA/CO-CDC-MMB09718228/2021	2021-08-12	North America	USA	Mako Medical	Centers for Disease Control and Prevention Division of Viral Diseases, Pathogen Discovery	Dakota Howard et al
EPI_ISL_4185444	USA/CO-CDC-MMB09718603/2021	2021-08-12	North America	USA	Mako Medical	Centers for Disease Control and Prevention Division of Viral Diseases, Pathogen Discovery	Dakota Howard et al
EPI_ISL_4185666	USA/CO-CDC-MMB09718613/2021	2021-08-12	North America	USA	Mako Medical	Centers for Disease Control and Prevention Division of Viral Diseases, Pathogen Discovery	Dakota Howard et al
EPI_ISL_4185720	USA/CO-CDC-MMB09719216/2021	2021-08-12	North America	USA	Mako Medical	Centers for Disease Control and Prevention Division of Viral Diseases, Pathogen Discovery	Dakota Howard et al
EPI_ISL_4185780	USA/CO-CDC-MMB09719224/2021	2021-08-12	North America	USA	Mako Medical	Centers for Disease Control and Prevention Division of Viral Diseases, Pathogen Discovery	Dakota Howard et al
EPI_ISL_4185513	USA/CO-CDC-MMB09719524/2021	2021-08-12	North America	USA	Mako Medical	Centers for Disease Control and Prevention Division of Viral Diseases, Pathogen Discovery	Dakota Howard et al
EPI_ISL_4185821	USA/CO-CDC-MMB09719842/2021	2021-08-12	North America	USA	Mako Medical	Centers for Disease Control and Prevention Division of Viral Diseases, Pathogen Discovery	Dakota Howard et al
EPI_ISL_4185603	USA/CO-CDC-MMB09719847/2021	2021-08-12	North America	USA	Mako Medical	Centers for Disease Control and Prevention Division of Viral Diseases, Pathogen Discovery	Dakota Howard et al
EPI_ISL_4185768	USA/CO-CDC-MMB09720202/2021	2021-08-12	North America	USA	Mako Medical	Centers for Disease Control and Prevention Division of Viral Diseases, Pathogen Discovery	Dakota Howard et al
EPI_ISL_4185824	USA/CO-CDC-MMB09720606/2021	2021-08-12	North America	USA	Mako Medical	Centers for Disease Control and Prevention Division of Viral Diseases, Pathogen Discovery	Dakota Howard et al
EPI_ISL_4185447	USA/CO-CDC-MMB09721021/2021	2021-08-12	North America	USA	Mako Medical	Centers for Disease Control and Prevention Division of Viral Diseases, Pathogen Discovery	Dakota Howard et al
EPI_ISL_4237708	USA/CO-CDC-MMB09721089/2021	2021-08-12	North America	USA	Mako Medical	Centers for Disease Control and Prevention Division of Viral Diseases, Pathogen Discovery	Dakota Howard et al
EPI_ISL_4185671	USA/CO-CDC-MMB09721548/2021	2021-08-12	North America	USA	Mako Medical	Centers for Disease Control and Prevention Division of Viral Diseases, Pathogen Discovery	Dakota Howard et al
EPI_ISL_4185831	USA/CO-CDC-MMB09721823/2021	2021-08-12	North America	USA	Mako Medical	Centers for Disease Control and Prevention Division of Viral Diseases, Pathogen Discovery	Dakota Howard et al
EPI_ISL_4185708	USA/CO-CDC-MMB09721880/2021	2021-08-12	North America	USA	Mako Medical	Centers for Disease Control and Prevention Division of Viral Diseases, Pathogen Discovery	Dakota Howard et al
EPI_ISL_4185701	USA/CO-CDC-MMB09722158/2021	2021-08-12	North America	USA	Mako Medical	Centers for Disease Control and Prevention Division of Viral Diseases, Pathogen Discovery	Dakota Howard et al
EPI_ISL_4185643	USA/CO-CDC-MMB09722477/2021	2021-08-12	North America	USA	Mako Medical	Centers for Disease Control and Prevention Division of Viral Diseases, Pathogen Discovery	Dakota Howard et al
EPI_ISL_4185492	USA/CO-CDC-MMB09722762/2021	2021-08-12	North America	USA	Mako Medical	Centers for Disease Control and Prevention Division of Viral Diseases, Pathogen Discovery	Dakota Howard et al
EPI_ISL_4185505	USA/CO-CDC-MMB09723208/2021	2021-08-12	North America	USA	Mako Medical	Centers for Disease Control and Prevention Division of Viral Diseases, Pathogen Discovery	Dakota Howard et al
EPI_ISL_4185457	USA/CO-CDC-MMB09723587/2021	2021-08-12	North America	USA	Mako Medical	Centers for Disease Control and Prevention Division of Viral Diseases, Pathogen Discovery	Dakota Howard et al
EPI_ISL_4185461	USA/CO-CDC-MMB09723758/2021	2021-08-12	North America	USA	Mako Medical	Centers for Disease Control and Prevention Division of Viral Diseases, Pathogen Discovery	Dakota Howard et al
EPI_ISL_4185656	USA/CO-CDC-MMB09724122/2021	2021-08-12	North America	USA	Mako Medical	Centers for Disease Control and Prevention Division of Viral Diseases, Pathogen Discovery	Dakota Howard et al
EPI_ISL_4185681	USA/CO-CDC-MMB09724430/2021	2021-08-12	North America	USA	Mako Medical	Centers for Disease Control and Prevention Division of Viral Diseases, Pathogen Discovery	Dakota Howard et al
EPI_ISL_4185438	USA/CO-CDC-MMB09724484/2021	2021-08-12	North America	USA	Mako Medical	Centers for Disease Control and Prevention Division of Viral Diseases, Pathogen Discovery	Dakota Howard et al
EPI_ISL_4237735	USA/CO-CDC-MMB09724672/2021	2021-08-12	North America	USA	Mako Medical	Centers for Disease Control and Prevention Division of Viral Diseases, Pathogen Discovery	Dakota Howard et al
EPI_ISL_4185689	USA/CO-CDC-MMB09725500/2021	2021-08-12	North America	USA	Mako Medical	Centers for Disease Control and Prevention Division of Viral Diseases, Pathogen Discovery	Dakota Howard et al
EPI_ISL_4185459	USA/CO-CDC-MMB09725583/2021	2021-08-12	North America	USA	Mako Medical	Centers for Disease Control and Prevention Division of Viral Diseases, Pathogen Discovery	Dakota Howard et al
EPI_ISL_4185455	USA/CO-CDC-MMB09725592/2021	2021-08-12	North America	USA	Mako Medical	Centers for Disease Control and Prevention Division of Viral Diseases, Pathogen Discovery	Dakota Howard et al
EPI_ISL_4185611	USA/CO-CDC-MMB09725662/2021	2021-08-12	North America	USA	Mako Medical	Centers for Disease Control and Prevention Division of Viral Diseases, Pathogen Discovery	Dakota Howard et al
EPI_ISL_4185627	USA/CO-CDC-MMB09725683/2021	2021-08-12	North America	USA	Mako Medical	Centers for Disease Control and Prevention Division of Viral Diseases, Pathogen Discovery	Dakota Howard et al
EPI_ISL_4185794	USA/CO-CDC-MMB09725864/2021	2021-08-12	North America	USA	Mako Medical	Centers for Disease Control and Prevention Division of Viral Diseases, Pathogen Discovery	Dakota Howard et al
EPI_ISL_4185838	USA/CO-CDC-MMB09725908/2021	2021-08-12	North America	USA	Mako Medical	Centers for Disease Control and Prevention Division of Viral Diseases, Pathogen Discovery	Dakota Howard et al
EPI_ISL_4185727	USA/CO-CDC-MMB09726465/2021	2021-08-12	North America	USA	Mako Medical	Centers for Disease Control and Prevention Division of Viral Diseases, Pathogen Discovery	Dakota Howard et al
EPI_ISL_4185740	USA/CO-CDC-MMB09726631/2021	2021-08-12	North America	USA	Mako Medical	Centers for Disease Control and Prevention Division of Viral Diseases, Pathogen Discovery	Dakota Howard et al
EPI_ISL_4185635	USA/CO-CDC-MMB09726640/2021	2021-08-12	North America	USA	Mako Medical	Centers for Disease Control and Prevention Division of Viral Diseases, Pathogen Discovery	Dakota Howard et al
EPI_ISL_4185802	USA/CO-CDC-MMB09726659/2021	2021-08-12	North America	USA	Mako Medical	Centers for Disease Control and Prevention Division of Viral Diseases, Pathogen Discovery	Dakota Howard et al
EPI_ISL_4185834	USA/CO-CDC-MMB09726698/2021	2021-08-12	North America	USA	Mako Medical	Centers for Disease Control and Prevention Division of Viral Diseases, Pathogen Discovery	Dakota Howard et al
EPI_ISL_4185678	USA/CO-CDC-MMB09726804/2021	2021-08-12	North America	USA	Mako Medical	Centers for Disease Control and Prevention Division of Viral Diseases, Pathogen Discovery	Dakota Howard et al
EPI_ISL_4185440	USA/CO-CDC-MMB09737594/2021	2021-08-13	North America	USA	Mako Medical	Centers for Disease Control and Prevention Division of Viral Diseases, Pathogen Discovery	Dakota Howard et al
EPI_ISL_4167661	USA/CO-CDC-MMB09794420/2021	2021-08-17	North America	USA	Mako Medical	Centers for Disease Control and Prevention Division of Viral Diseases, Pathogen Discovery	Dakota Howard et al
EPI_ISL_4167648	USA/CO-CDC-MMB09795656/2021	2021-08-17	North America	USA	Mako Medical	Centers for Disease Control and Prevention Division of Viral Diseases, Pathogen Discovery	Dakota Howard et al
EPI_ISL_4167598	USA/CO-CDC-MMB09796428/2021	2021-08-17	North America	USA	Mako Medical	Centers for Disease Control and Prevention Division of Viral Diseases, Pathogen Discovery	Dakota Howard et al
EPI_ISL_4167668	USA/CO-CDC-MMB09796715/2021	2021-08-17	North America	USA	Mako Medical	Centers for Disease Control and Prevention Division of Viral Diseases, Pathogen Discovery	Dakota Howard et al
EPI_ISL_4167861	USA/CO-CDC-MMB09797215/2021	2021-08-17	North America	USA	Mako Medical	Centers for Disease Control and Prevention Division of Viral Diseases, Pathogen Discovery	Dakota Howard et al
EPI_ISL_4167650	USA/CO-CDC-MMB09797424/2021	2021-08-17	North America	USA	Mako Medical	Centers for Disease Control and Prevention Division of Viral Diseases, Pathogen Discovery	Dakota Howard et al
EPI_ISL_4167642	USA/CO-CDC-MMB09797457/2021	2021-08-17	North America	USA	Mako Medical	Centers for Disease Control and Prevention Division of Viral Diseases, Pathogen Discovery	Dakota Howard et al
EPI_ISL_4167869	USA/CO-CDC-MMB09797727/2021	2021-08-17	North America	USA	Mako Medical	Centers for Disease Control and Prevention Division of Viral Diseases, Pathogen Discovery	Dakota Howard et al
EPI_ISL_4167654	USA/CO-CDC-MMB09797921/2021	2021-08-17	North America	USA	Mako Medical	Centers for Disease Control and Prevention Division of Viral Diseases, Pathogen Discovery	Dakota Howard et al
EPI_ISL_4167539	USA/CO-CDC-MMB09798061/2021	2021-08-17	North America	USA	Mako Medical	Centers for Disease Control and Prevention Division of Viral Diseases, Pathogen Discovery	Dakota Howard et al
EPI_ISL_4167573	USA/CO-CDC-MMB09798119/2021	2021-08-17	North America	USA	Mako Medical	Centers for Disease Control and Prevention Division of Viral Diseases, Pathogen Discovery	Dakota Howard et al
EPI_ISL_4167564	USA/CO-CDC-MMB09798204/2021	2021-08-17	North America	USA	Mako Medical	Centers for Disease Control and Prevention Division of Viral Diseases, Pathogen Discovery	Dakota Howard et al
EPI_ISL_4167905	USA/CO-CDC-MMB09798418/2021	2021-08-17	North America	USA	Mako Medical	Centers for Disease Control and Prevention Division of Viral Diseases, Pathogen Discovery	Dakota Howard et al
EPI_ISL_4167784	USA/CO-CDC-MMB09798424/2021	2021-08-17	North America	USA	Mako Medical	Centers for Disease Control and Prevention Division of Viral Diseases, Pathogen Discovery	Dakota Howard et al
EPI_ISL_4167832	USA/CO-CDC-MMB09798848/2021	2021-08-17	North America	USA	Mako Medical	Centers for Disease Control and Prevention Division of Viral Diseases, Pathogen Discovery	Dakota Howard et al
EPI_ISL_4167778	USA/CO-CDC-MMB09798864/2021	2021-08-17	North America	USA	Mako Medical	Centers for Disease Control and Prevention Division of Viral Diseases, Pathogen Discovery	Dakota Howard et al
EPI_ISL_4167838	USA/CO-CDC-MMB09799508/2021	2021-08-17	North America	USA	Mako Medical	Centers for Disease Control and Prevention Division of Viral Diseases, Pathogen Discovery	Dakota Howard et al
EPI_ISL_4167605	USA/CO-CDC-MMB09799967/2021	2021-08-17	North America	USA	Mako Medical	Centers for Disease Control and Prevention Division of Viral Diseases, Pathogen Discovery	Dakota Howard et al
EPI_ISL_4167634	USA/CO-CDC-MMB09801321/2021	2021-08-17	North America	USA	Mako Medical	Centers for Disease Control and Prevention Division of Viral Diseases, Pathogen Discovery	Dakota Howard et al
EPI_ISL_4167647	USA/CO-CDC-MMB09801726/2021	2021-08-17	North America	USA	Mako Medical	Centers for Disease Control and Prevention Division of Viral Diseases, Pathogen Discovery	Dakota Howard et al
EPI_ISL_4167881	USA/CO-CDC-MMB09802484/2021	2021-08-17	North America	USA	Mako Medical	Centers for Disease Control and Prevention Division of Viral Diseases, Pathogen Discovery	Dakota Howard et al
EPI_ISL_4167783	USA/CO-CDC-MMB09802549/2021	2021-08-17	North America	USA	Mako Medical	Centers for Disease Control and Prevention Division of Viral Diseases, Pathogen Discovery	Dakota Howard et al
EPI_ISL_4167775	USA/CO-CDC-MMB09802846/2021	2021-08-17	North America	USA	Mako Medical	Centers for Disease Control and Prevention Division of Viral Diseases, Pathogen Discovery	Dakota Howard et al
EPI_ISL_4167858	USA/CO-CDC-MMB09803324/2021	2021-08-17	North America	USA	Mako Medical	Centers for Disease Control and Prevention Division of Viral Diseases, Pathogen Discovery	Dakota Howard et al
EPI_ISL_4167600	USA/CO-CDC-MMB09803444/2021	2021-08-17	North America	USA	Mako Medical	Centers for Disease Control and Prevention Division of Viral Diseases, Pathogen Discovery	Dakota Howard et al
EPI_ISL_4167578	USA/CO-CDC-MMB09804507/2021	2021-08-17	North America	USA	Mako Medical	Centers for Disease Control and Prevention Division of Viral Diseases, Pathogen Discovery	Dakota Howard et al
EPI_ISL_4167591	USA/CO-CDC-MMB09805817/2021	2021-08-17	North America	USA	Mako Medical	Centers for Disease Control and Prevention Division of Viral Diseases, Pathogen Discovery	Dakota Howard et al
EPI_ISL_4167606	USA/CO-CDC-MMB09806366/2021	2021-08-17	North America	USA	Mako Medical	Centers for Disease Control and Prevention Division of Viral Diseases, Pathogen Discovery	Dakota Howard et al
EPI_ISL_4167518	USA/CO-CDC-MMB09806693/2021	2021-08-17	North America	USA	Mako Medical	Centers for Disease Control and Prevention Division of Viral Diseases, Pathogen Discovery	Dakota Howard et al
EPI_ISL_4167641	USA/CO-CDC-MMB09807223/2021	2021-08-17	North America	USA	Mako Medical	Centers for Disease Control and Prevention Division of Viral Diseases, Pathogen Discovery	Dakota Howard et al
EPI_ISL_4167525	USA/CO-CDC-MMB09807289/2021	2021-08-17	North America	USA	Mako Medical	Centers for Disease Control and Prevention Division of Viral Diseases, Pathogen Discovery	Dakota Howard et al
EPI_ISL_4167595	USA/CO-CDC-MMB09807430/2021	2021-08-17	North America	USA	Mako Medical	Centers for Disease Control and Prevention Division of Viral Diseases, Pathogen Discovery	Dakota Howard et al
EPI_ISL_4167523	USA/CO-CDC-MMB09807736/2021	2021-08-17	North America	USA	Mako Medical	Centers for Disease Control and Prevention Division of Viral Diseases, Pathogen Discovery	Dakota Howard et al
EPI_ISL_4167541	USA/CO-CDC-MMB09807828/2021	2021-08-17	North America	USA	Mako Medical	Centers for Disease Control and Prevention Division of Viral Diseases, Pathogen Discovery	Dakota Howard et al
EPI_ISL_4167812	USA/CO-CDC-MMB09808083/2021	2021-08-17	North America	USA	Mako Medical	Centers for Disease Control and Prevention Division of Viral Diseases, Pathogen Discovery	Dakota Howard et al
EPI_ISL_4167524	USA/CO-CDC-MMB09808149/2021	2021-08-17	North America	USA	Mako Medical	Centers for Disease Control and Prevention Division of Viral Diseases, Pathogen Discovery	Dakota Howard et al
EPI_ISL_4167769	USA/CO-CDC-MMB09808567/2021	2021-08-17	North America	USA	Mako Medical	Centers for Disease Control and Prevention Division of Viral Diseases, Pathogen Discovery	Dakota Howard et al
EPI_ISL_4167607	USA/CO-CDC-MMB09809197/2021	2021-08-17	North America	USA	Mako Medical	Centers for Disease Control and Prevention Division of Viral Diseases, Pathogen Discovery	Dakota Howard et al
EPI_ISL_4167550	USA/CO-CDC-MMB09809866/2021	2021-08-17	North America	USA	Mako Medical	Centers for Disease Control and Prevention Division of Viral Diseases, Pathogen Discovery	Dakota Howard et al
EPI_ISL_4167532	USA/CO-CDC-MMB09809887/2021	2021-08-17	North America	USA	Mako Medical	Centers for Disease Control and Prevention Division of Viral Diseases, Pathogen Discovery	Dakota Howard et al
EPI_ISL_4167531	USA/CO-CDC-MMB09809909/2021	2021-08-17	North America	USA	Mako Medical	Centers for Disease Control and Prevention Division of Viral Diseases, Pathogen Discovery	Dakota Howard et al
EPI_ISL_4167762	USA/CO-CDC-MMB09809951/2021	2021-08-17	North America	USA	Mako Medical	Centers for Disease Control and Prevention Division of Viral Diseases, Pathogen Discovery	Dakota Howard et al
EPI_ISL_4167777	USA/CO-CDC-MMB09810241/2021	2021-08-17	North America	USA	Mako Medical	Centers for Disease Control and Prevention Division of Viral Diseases, Pathogen Discovery	Dakota Howard et al
EPI_ISL_4167662	USA/CO-CDC-MMB09810264/2021	2021-08-17	North America	USA	Mako Medical	Centers for Disease Control and Prevention Division of Viral Diseases, Pathogen Discovery	Dakota Howard et al
EPI_ISL_4167670	USA/CO-CDC-MMB09810400/2021	2021-08-17	North America	USA	Mako Medical	Centers for Disease Control and Prevention Division of Viral Diseases, Pathogen Discovery	Dakota Howard et al
EPI_ISL_4167916	USA/CO-CDC-MMB09810451/2021	2021-08-17	North America	USA	Mako Medical	Centers for Disease Control and Prevention Division of Viral Diseases, Pathogen Discovery	Dakota Howard et al
EPI_ISL_4167862	USA/CO-CDC-MMB09810585/2021	2021-08-17	North America	USA	Mako Medical	Centers for Disease Control and Prevention Division of Viral Diseases, Pathogen Discovery	Dakota Howard et al
EPI_ISL_4167669	USA/CO-CDC-MMB09810610/2021	2021-08-17	North America	USA	Mako Medical	Centers for Disease Control and Prevention Division of Viral Diseases, Pathogen Discovery	Dakota Howard et al
EPI_ISL_4167533	USA/CO-CDC-MMB09810909/2021	2021-08-17	North America	USA	Mako Medical	Centers for Disease Control and Prevention Division of Viral Diseases, Pathogen Discovery	Dakota Howard et al
EPI_ISL_4167852	USA/CO-CDC-MMB09817720/2021	2021-08-18	North America	USA	Mako Medical	Centers for Disease Control and Prevention Division of Viral Diseases, Pathogen Discovery	Dakota Howard et al
EPI_ISL_4167817	USA/CO-CDC-MMB09817986/2021	2021-08-18	North America	USA	Mako Medical	Centers for Disease Control and Prevention Division of Viral Diseases, Pathogen Discovery	Dakota Howard et al
EPI_ISL_4167767	USA/CO-CDC-MMB09822789/2021	2021-08-18	North America	USA	Mako Medical	Centers for Disease Control and Prevention Division of Viral Diseases, Pathogen Discovery	Dakota Howard et al
EPI_ISL_4167759	USA/CO-CDC-MMB09823136/2021	2021-08-18	North America	USA	Mako Medical	Centers for Disease Control and Prevention Division of Viral Diseases, Pathogen Discovery	Dakota Howard et al
EPI_ISL_4167809	USA/CO-CDC-MMB09824165/2021	2021-08-18	North America	USA	Mako Medical	Centers for Disease Control and Prevention Division of Viral Diseases, Pathogen Discovery	Dakota Howard et al
EPI_ISL_4167824	USA/CO-CDC-MMB09824267/2021	2021-08-18	North America	USA	Mako Medical	Centers for Disease Control and Prevention Division of Viral Diseases, Pathogen Discovery	Dakota Howard et al
EPI_ISL_4167782	USA/CO-CDC-MMB09825705/2021	2021-08-18	North America	USA	Mako Medical	Centers for Disease Control and Prevention Division of Viral Diseases, Pathogen Discovery	Dakota Howard et al
EPI_ISL_4167818	USA/CO-CDC-MMB09825800/2021	2021-08-18	North America	USA	Mako Medical	Centers for Disease Control and Prevention Division of Viral Diseases, Pathogen Discovery	Dakota Howard et al
EPI_ISL_4167743	USA/CO-CDC-MMB09827970/2021	2021-08-18	North America	USA	Mako Medical	Centers for Disease Control and Prevention Division of Viral Diseases, Pathogen Discovery	Dakota Howard et al
EPI_ISL_4167801	USA/CO-CDC-MMB09828440/2021	2021-08-18	North America	USA	Mako Medical	Centers for Disease Control and Prevention Division of Viral Diseases, Pathogen Discovery	Dakota Howard et al
EPI_ISL_4167781	USA/CO-CDC-MMB09828714/2021	2021-08-18	North America	USA	Mako Medical	Centers for Disease Control and Prevention Division of Viral Diseases, Pathogen Discovery	Dakota Howard et al
EPI_ISL_4167780	USA/CO-CDC-MMB09832316/2021	2021-08-18	North America	USA	Mako Medical	Centers for Disease Control and Prevention Division of Viral Diseases, Pathogen Discovery	Dakota Howard et al
EPI_ISL_4167794	USA/CO-CDC-MMB09833916/2021	2021-08-18	North America	USA	Mako Medical	Centers for Disease Control and Prevention Division of Viral Diseases, Pathogen Discovery	Dakota Howard et al
EPI_ISL_4167895	USA/CO-CDC-MMB09835979/2021	2021-08-18	North America	USA	Mako Medical	Centers for Disease Control and Prevention Division of Viral Diseases, Pathogen Discovery	Dakota Howard et al
EPI_ISL_4167715	USA/CO-CDC-MMB09837482/2021	2021-08-18	North America	USA	Mako Medical	Centers for Disease Control and Prevention Division of Viral Diseases, Pathogen Discovery	Dakota Howard et al
EPI_ISL_4167873	USA/CO-CDC-MMB09838075/2021	2021-08-18	North America	USA	Mako Medical	Centers for Disease Control and Prevention Division of Viral Diseases, Pathogen Discovery	Dakota Howard et al
EPI_ISL_4167689	USA/CO-CDC-MMB09838208/2021	2021-08-18	North America	USA	Mako Medical	Centers for Disease Control and Prevention Division of Viral Diseases, Pathogen Discovery	Dakota Howard et al
EPI_ISL_4167802	USA/CO-CDC-MMB09838925/2021	2021-08-18	North America	USA	Mako Medical	Centers for Disease Control and Prevention Division of Viral Diseases, Pathogen Discovery	Dakota Howard et al
EPI_ISL_4167765	USA/CO-CDC-MMB09839213/2021	2021-08-18	North America	USA	Mako Medical	Centers for Disease Control and Prevention Division of Viral Diseases, Pathogen Discovery	Dakota Howard et al
EPI_ISL_4167848	USA/CO-CDC-MMB09839240/2021	2021-08-18	North America	USA	Mako Medical	Centers for Disease Control and Prevention Division of Viral Diseases, Pathogen Discovery	Dakota Howard et al
EPI_ISL_4167874	USA/CO-CDC-MMB09839316/2021	2021-08-18	North America	USA	Mako Medical	Centers for Disease Control and Prevention Division of Viral Diseases, Pathogen Discovery	Dakota Howard et al
EPI_ISL_4167714	USA/CO-CDC-MMB09839326/2021	2021-08-18	North America	USA	Mako Medical	Centers for Disease Control and Prevention Division of Viral Diseases, Pathogen Discovery	Dakota Howard et al
EPI_ISL_4167875	USA/CO-CDC-MMB09839339/2021	2021-08-18	North America	USA	Mako Medical	Centers for Disease Control and Prevention Division of Viral Diseases, Pathogen Discovery	Dakota Howard et al
EPI_ISL_4167890	USA/CO-CDC-MMB09839424/2021	2021-08-18	North America	USA	Mako Medical	Centers for Disease Control and Prevention Division of Viral Diseases, Pathogen Discovery	Dakota Howard et al
EPI_ISL_4167825	USA/CO-CDC-MMB09839513/2021	2021-08-18	North America	USA	Mako Medical	Centers for Disease Control and Prevention Division of Viral Diseases, Pathogen Discovery	Dakota Howard et al
EPI_ISL_4167773	USA/CO-CDC-MMB09839597/2021	2021-08-18	North America	USA	Mako Medical	Centers for Disease Control and Prevention Division of Viral Diseases, Pathogen Discovery	Dakota Howard et al
EPI_ISL_4167810	USA/CO-CDC-MMB09839610/2021	2021-08-18	North America	USA	Mako Medical	Centers for Disease Control and Prevention Division of Viral Diseases, Pathogen Discovery	Dakota Howard et al
EPI_ISL_4534185	USA/CO-CDC-MMB09971024/2021	2021-08-25	North America	USA	Mako Medical	Centers for Disease Control and Prevention Division of Viral Diseases, Pathogen Discovery	Dakota Howard et al
EPI_ISL_4534096	USA/CO-CDC-MMB09974351/2021	2021-08-25	North America	USA	Mako Medical	Centers for Disease Control and Prevention Division of Viral Diseases, Pathogen Discovery	Dakota Howard et al
EPI_ISL_4534111	USA/CO-CDC-MMB09974368/2021	2021-08-25	North America	USA	Mako Medical	Centers for Disease Control and Prevention Division of Viral Diseases, Pathogen Discovery	Dakota Howard et al
EPI_ISL_4534089	USA/CO-CDC-MMB09975470/2021	2021-08-25	North America	USA	Mako Medical	Centers for Disease Control and Prevention Division of Viral Diseases, Pathogen Discovery	Dakota Howard et al
EPI_ISL_4534122	USA/CO-CDC-MMB09976169/2021	2021-08-25	North America	USA	Mako Medical	Centers for Disease Control and Prevention Division of Viral Diseases, Pathogen Discovery	Dakota Howard et al
EPI_ISL_4534106	USA/CO-CDC-MMB09976545/2021	2021-08-25	North America	USA	Mako Medical	Centers for Disease Control and Prevention Division of Viral Diseases, Pathogen Discovery	Dakota Howard et al
EPI_ISL_4534190	USA/CO-CDC-MMB09980819/2021	2021-08-25	North America	USA	Mako Medical	Centers for Disease Control and Prevention Division of Viral Diseases, Pathogen Discovery	Dakota Howard et al
EPI_ISL_4534141	USA/CO-CDC-MMB09982109/2021	2021-08-25	North America	USA	Mako Medical	Centers for Disease Control and Prevention Division of Viral Diseases, Pathogen Discovery	Dakota Howard et al
EPI_ISL_4534093	USA/CO-CDC-MMB09982612/2021	2021-08-25	North America	USA	Mako Medical	Centers for Disease Control and Prevention Division of Viral Diseases, Pathogen Discovery	Dakota Howard et al
EPI_ISL_4534077	USA/CO-CDC-MMB09984542/2021	2021-08-25	North America	USA	Mako Medical	Centers for Disease Control and Prevention Division of Viral Diseases, Pathogen Discovery	Dakota Howard et al
EPI_ISL_4534216	USA/CO-CDC-MMB09990302/2021	2021-08-25	North America	USA	Mako Medical	Centers for Disease Control and Prevention Division of Viral Diseases, Pathogen Discovery	Dakota Howard et al
EPI_ISL_4534215	USA/CO-CDC-MMB09991265/2021	2021-08-25	North America	USA	Mako Medical	Centers for Disease Control and Prevention Division of Viral Diseases, Pathogen Discovery	Dakota Howard et al
EPI_ISL_4534118	USA/CO-CDC-MMB09991359/2021	2021-08-25	North America	USA	Mako Medical	Centers for Disease Control and Prevention Division of Viral Diseases, Pathogen Discovery	Dakota Howard et al
EPI_ISL_4534214	USA/CO-CDC-MMB09992230/2021	2021-08-25	North America	USA	Mako Medical	Centers for Disease Control and Prevention Division of Viral Diseases, Pathogen Discovery	Dakota Howard et al
EPI_ISL_4534124	USA/CO-CDC-MMB09992561/2021	2021-08-25	North America	USA	Mako Medical	Centers for Disease Control and Prevention Division of Viral Diseases, Pathogen Discovery	Dakota Howard et al
EPI_ISL_4534218	USA/CO-CDC-MMB10011243/2021	2021-08-26	North America	USA	Mako Medical	Centers for Disease Control and Prevention Division of Viral Diseases, Pathogen Discovery	Dakota Howard et al
EPI_ISL_4534299	USA/CO-CDC-MMB10055655/2021	2021-08-29	North America	USA	Mako Medical	Centers for Disease Control and Prevention Division of Viral Diseases, Pathogen Discovery	Dakota Howard et al
EPI_ISL_4534307	USA/CO-CDC-MMB10055666/2021	2021-08-29	North America	USA	Mako Medical	Centers for Disease Control and Prevention Division of Viral Diseases, Pathogen Discovery	Dakota Howard et al
EPI_ISL_4534293	USA/CO-CDC-MMB10058906/2021	2021-08-28	North America	USA	Mako Medical	Centers for Disease Control and Prevention Division of Viral Diseases, Pathogen Discovery	Dakota Howard et al
EPI_ISL_4534287	USA/CO-CDC-MMB10059615/2021	2021-08-28	North America	USA	Mako Medical	Centers for Disease Control and Prevention Division of Viral Diseases, Pathogen Discovery	Dakota Howard et al
EPI_ISL_4534248	USA/CO-CDC-MMB10059670/2021	2021-08-29	North America	USA	Mako Medical	Centers for Disease Control and Prevention Division of Viral Diseases, Pathogen Discovery	Dakota Howard et al
EPI_ISL_4534304	USA/CO-CDC-MMB10060406/2021	2021-08-28	North America	USA	Mako Medical	Centers for Disease Control and Prevention Division of Viral Diseases, Pathogen Discovery	Dakota Howard et al
EPI_ISL_4534242	USA/CO-CDC-MMB10061378/2021	2021-08-28	North America	USA	Mako Medical	Centers for Disease Control and Prevention Division of Viral Diseases, Pathogen Discovery	Dakota Howard et al
EPI_ISL_4534220	USA/CO-CDC-MMB10062062/2021	2021-08-28	North America	USA	Mako Medical	Centers for Disease Control and Prevention Division of Viral Diseases, Pathogen Discovery	Dakota Howard et al
EPI_ISL_4534295	USA/CO-CDC-MMB10062402/2021	2021-08-28	North America	USA	Mako Medical	Centers for Disease Control and Prevention Division of Viral Diseases, Pathogen Discovery	Dakota Howard et al
EPI_ISL_4534303	USA/CO-CDC-MMB10062612/2021	2021-08-28	North America	USA	Mako Medical	Centers for Disease Control and Prevention Division of Viral Diseases, Pathogen Discovery	Dakota Howard et al
EPI_ISL_4534312	USA/CO-CDC-MMB10062842/2021	2021-08-28	North America	USA	Mako Medical	Centers for Disease Control and Prevention Division of Viral Diseases, Pathogen Discovery	Dakota Howard et al
EPI_ISL_4534267	USA/CO-CDC-MMB10063226/2021	2021-08-28	North America	USA	Mako Medical	Centers for Disease Control and Prevention Division of Viral Diseases, Pathogen Discovery	Dakota Howard et al
EPI_ISL_4534280	USA/CO-CDC-MMB10065827/2021	2021-08-29	North America	USA	Mako Medical	Centers for Disease Control and Prevention Division of Viral Diseases, Pathogen Discovery	Dakota Howard et al
EPI_ISL_4534289	USA/CO-CDC-MMB10065951/2021	2021-08-29	North America	USA	Mako Medical	Centers for Disease Control and Prevention Division of Viral Diseases, Pathogen Discovery	Dakota Howard et al
EPI_ISL_4534283	USA/CO-CDC-MMB10066037/2021	2021-08-29	North America	USA	Mako Medical	Centers for Disease Control and Prevention Division of Viral Diseases, Pathogen Discovery	Dakota Howard et al
EPI_ISL_4534282	USA/CO-CDC-MMB10066125/2021	2021-08-29	North America	USA	Mako Medical	Centers for Disease Control and Prevention Division of Viral Diseases, Pathogen Discovery	Dakota Howard et al
EPI_ISL_4534257	USA/CO-CDC-MMB10066290/2021	2021-08-29	North America	USA	Mako Medical	Centers for Disease Control and Prevention Division of Viral Diseases, Pathogen Discovery	Dakota Howard et al
EPI_ISL_4534266	USA/CO-CDC-MMB10066468/2021	2021-08-29	North America	USA	Mako Medical	Centers for Disease Control and Prevention Division of Viral Diseases, Pathogen Discovery	Dakota Howard et al
EPI_ISL_4534274	USA/CO-CDC-MMB10066709/2021	2021-08-29	North America	USA	Mako Medical	Centers for Disease Control and Prevention Division of Viral Diseases, Pathogen Discovery	Dakota Howard et al
EPI_ISL_4534297	USA/CO-CDC-MMB10066892/2021	2021-08-29	North America	USA	Mako Medical	Centers for Disease Control and Prevention Division of Viral Diseases, Pathogen Discovery	Dakota Howard et al
EPI_ISL_4534273	USA/CO-CDC-MMB10067143/2021	2021-08-29	North America	USA	Mako Medical	Centers for Disease Control and Prevention Division of Viral Diseases, Pathogen Discovery	Dakota Howard et al
EPI_ISL_4534286	USA/CO-CDC-MMB10067239/2021	2021-08-29	North America	USA	Mako Medical	Centers for Disease Control and Prevention Division of Viral Diseases, Pathogen Discovery	Dakota Howard et al
EPI_ISL_4534301	USA/CO-CDC-MMB10067406/2021	2021-08-29	North America	USA	Mako Medical	Centers for Disease Control and Prevention Division of Viral Diseases, Pathogen Discovery	Dakota Howard et al
EPI_ISL_4534294	USA/CO-CDC-MMB10067661/2021	2021-08-29	North America	USA	Mako Medical	Centers for Disease Control and Prevention Division of Viral Diseases, Pathogen Discovery	Dakota Howard et al
EPI_ISL_4534311	USA/CO-CDC-MMB10068027/2021	2021-08-29	North America	USA	Mako Medical	Centers for Disease Control and Prevention Division of Viral Diseases, Pathogen Discovery	Dakota Howard et al
EPI_ISL_4534288	USA/CO-CDC-MMB10068188/2021	2021-08-29	North America	USA	Mako Medical	Centers for Disease Control and Prevention Division of Viral Diseases, Pathogen Discovery	Dakota Howard et al
EPI_ISL_4534281	USA/CO-CDC-MMB10068314/2021	2021-08-29	North America	USA	Mako Medical	Centers for Disease Control and Prevention Division of Viral Diseases, Pathogen Discovery	Dakota Howard et al
EPI_ISL_4534296	USA/CO-CDC-MMB10068528/2021	2021-08-29	North America	USA	Mako Medical	Centers for Disease Control and Prevention Division of Viral Diseases, Pathogen Discovery	Dakota Howard et al
EPI_ISL_4534305	USA/CO-CDC-MMB10068607/2021	2021-08-29	North America	USA	Mako Medical	Centers for Disease Control and Prevention Division of Viral Diseases, Pathogen Discovery	Dakota Howard et al
EPI_ISL_4534278	USA/CO-CDC-MMB10069104/2021	2021-08-29	North America	USA	Mako Medical	Centers for Disease Control and Prevention Division of Viral Diseases, Pathogen Discovery	Dakota Howard et al
EPI_ISL_4534284	USA/CO-CDC-MMB10069161/2021	2021-08-29	North America	USA	Mako Medical	Centers for Disease Control and Prevention Division of Viral Diseases, Pathogen Discovery	Dakota Howard et al
EPI_ISL_4534310	USA/CO-CDC-MMB10069188/2021	2021-08-29	North America	USA	Mako Medical	Centers for Disease Control and Prevention Division of Viral Diseases, Pathogen Discovery	Dakota Howard et al
EPI_ISL_4534272	USA/CO-CDC-MMB10069196/2021	2021-08-29	North America	USA	Mako Medical	Centers for Disease Control and Prevention Division of Viral Diseases, Pathogen Discovery	Dakota Howard et al
EPI_ISL_4534302	USA/CO-CDC-MMB10069273/2021	2021-08-29	North America	USA	Mako Medical	Centers for Disease Control and Prevention Division of Viral Diseases, Pathogen Discovery	Dakota Howard et al
EPI_ISL_4534285	USA/CO-CDC-MMB10069379/2021	2021-08-29	North America	USA	Mako Medical	Centers for Disease Control and Prevention Division of Viral Diseases, Pathogen Discovery	Dakota Howard et al
EPI_ISL_4534219	USA/CO-CDC-MMB10069687/2021	2021-08-29	North America	USA	Mako Medical	Centers for Disease Control and Prevention Division of Viral Diseases, Pathogen Discovery	Dakota Howard et al
EPI_ISL_4534269	USA/CO-CDC-MMB10069949/2021	2021-08-29	North America	USA	Mako Medical	Centers for Disease Control and Prevention Division of Viral Diseases, Pathogen Discovery	Dakota Howard et al
EPI_ISL_4534300	USA/CO-CDC-MMB10070092/2021	2021-08-29	North America	USA	Mako Medical	Centers for Disease Control and Prevention Division of Viral Diseases, Pathogen Discovery	Dakota Howard et al
EPI_ISL_4534263	USA/CO-CDC-MMB10070108/2021	2021-08-29	North America	USA	Mako Medical	Centers for Disease Control and Prevention Division of Viral Diseases, Pathogen Discovery	Dakota Howard et al
EPI_ISL_4534265	USA/CO-CDC-MMB10070251/2021	2021-08-29	North America	USA	Mako Medical	Centers for Disease Control and Prevention Division of Viral Diseases, Pathogen Discovery	Dakota Howard et al
EPI_ISL_4534292	USA/CO-CDC-MMB10070254/2021	2021-08-29	North America	USA	Mako Medical	Centers for Disease Control and Prevention Division of Viral Diseases, Pathogen Discovery	Dakota Howard et al
EPI_ISL_4534252	USA/CO-CDC-MMB10070639/2021	2021-08-29	North America	USA	Mako Medical	Centers for Disease Control and Prevention Division of Viral Diseases, Pathogen Discovery	Dakota Howard et al
EPI_ISL_4534227	USA/CO-CDC-MMB10070812/2021	2021-08-29	North America	USA	Mako Medical	Centers for Disease Control and Prevention Division of Viral Diseases, Pathogen Discovery	Dakota Howard et al
EPI_ISL_4534309	USA/CO-CDC-MMB10071163/2021	2021-08-29	North America	USA	Mako Medical	Centers for Disease Control and Prevention Division of Viral Diseases, Pathogen Discovery	Dakota Howard et al
EPI_ISL_4534331	USA/CO-CDC-MMB10079033/2021	2021-08-30	North America	USA	Mako Medical	Centers for Disease Control and Prevention Division of Viral Diseases, Pathogen Discovery	Dakota Howard et al
EPI_ISL_4534320	USA/CO-CDC-MMB10079191/2021	2021-08-30	North America	USA	Mako Medical	Centers for Disease Control and Prevention Division of Viral Diseases, Pathogen Discovery	Dakota Howard et al
EPI_ISL_4534247	USA/CO-CDC-MMB10086403/2021	2021-08-30	North America	USA	Mako Medical	Centers for Disease Control and Prevention Division of Viral Diseases, Pathogen Discovery	Dakota Howard et al
EPI_ISL_4534233	USA/CO-CDC-MMB10095056/2021	2021-08-30	North America	USA	Mako Medical	Centers for Disease Control and Prevention Division of Viral Diseases, Pathogen Discovery	Dakota Howard et al
EPI_ISL_4534249	USA/CO-CDC-MMB10097969/2021	2021-08-30	North America	USA	Mako Medical	Centers for Disease Control and Prevention Division of Viral Diseases, Pathogen Discovery	Dakota Howard et al
EPI_ISL_4534250	USA/CO-CDC-MMB10099805/2021	2021-08-30	North America	USA	Mako Medical	Centers for Disease Control and Prevention Division of Viral Diseases, Pathogen Discovery	Dakota Howard et al
EPI_ISL_4825147	USA/CO-CDC-MMB10101615/2021	2021-08-31	North America	USA	Mako Medical	Centers for Disease Control and Prevention Division of Viral Diseases, Pathogen Discovery	Dakota Howard et al
EPI_ISL_4825119	USA/CO-CDC-MMB10102802/2021	2021-08-31	North America	USA	Mako Medical	Centers for Disease Control and Prevention Division of Viral Diseases, Pathogen Discovery	Dakota Howard et al
EPI_ISL_4534308	USA/CO-CDC-MMB10103025/2021	2021-08-30	North America	USA	Mako Medical	Centers for Disease Control and Prevention Division of Viral Diseases, Pathogen Discovery	Dakota Howard et al
EPI_ISL_4825114	USA/CO-CDC-MMB10112602/2021	2021-08-31	North America	USA	Mako Medical	Centers for Disease Control and Prevention Division of Viral Diseases, Pathogen Discovery	Dakota Howard et al
EPI_ISL_4825071	USA/CO-CDC-MMB10113888/2021	2021-08-31	North America	USA	Mako Medical	Centers for Disease Control and Prevention Division of Viral Diseases, Pathogen Discovery	Dakota Howard et al
EPI_ISL_4825105	USA/CO-CDC-MMB10114400/2021	2021-08-31	North America	USA	Mako Medical	Centers for Disease Control and Prevention Division of Viral Diseases, Pathogen Discovery	Dakota Howard et al
EPI_ISL_4826547	USA/CO-CDC-MMB10114956/2021	2021-08-31	North America	USA	Mako Medical	Centers for Disease Control and Prevention Division of Viral Diseases, Pathogen Discovery	Dakota Howard et al
EPI_ISL_4824982	USA/CO-CDC-MMB10117084/2021	2021-08-31	North America	USA	Mako Medical	Centers for Disease Control and Prevention Division of Viral Diseases, Pathogen Discovery	Dakota Howard et al
EPI_ISL_4825104	USA/CO-CDC-MMB10117124/2021	2021-08-31	North America	USA	Mako Medical	Centers for Disease Control and Prevention Division of Viral Diseases, Pathogen Discovery	Dakota Howard et al
EPI_ISL_4825111	USA/CO-CDC-MMB10117427/2021	2021-08-31	North America	USA	Mako Medical	Centers for Disease Control and Prevention Division of Viral Diseases, Pathogen Discovery	Dakota Howard et al
EPI_ISL_4825143	USA/CO-CDC-MMB10117520/2021	2021-08-31	North America	USA	Mako Medical	Centers for Disease Control and Prevention Division of Viral Diseases, Pathogen Discovery	Dakota Howard et al
EPI_ISL_4824945	USA/CO-CDC-MMB10118567/2021	2021-08-31	North America	USA	Mako Medical	Centers for Disease Control and Prevention Division of Viral Diseases, Pathogen Discovery	Dakota Howard et al
EPI_ISL_4825125	USA/CO-CDC-MMB10118945/2021	2021-08-31	North America	USA	Mako Medical	Centers for Disease Control and Prevention Division of Viral Diseases, Pathogen Discovery	Dakota Howard et al
EPI_ISL_4824990	USA/CO-CDC-MMB10119148/2021	2021-08-31	North America	USA	Mako Medical	Centers for Disease Control and Prevention Division of Viral Diseases, Pathogen Discovery	Dakota Howard et al
EPI_ISL_4824967	USA/CO-CDC-MMB10120471/2021	2021-08-31	North America	USA	Mako Medical	Centers for Disease Control and Prevention Division of Viral Diseases, Pathogen Discovery	Dakota Howard et al
EPI_ISL_4825029	USA/CO-CDC-MMB10121007/2021	2021-08-31	North America	USA	Mako Medical	Centers for Disease Control and Prevention Division of Viral Diseases, Pathogen Discovery	Dakota Howard et al
EPI_ISL_4825033	USA/CO-CDC-MMB10121166/2021	2021-08-31	North America	USA	Mako Medical	Centers for Disease Control and Prevention Division of Viral Diseases, Pathogen Discovery	Dakota Howard et al
EPI_ISL_4825020	USA/CO-CDC-MMB10121262/2021	2021-08-31	North America	USA	Mako Medical	Centers for Disease Control and Prevention Division of Viral Diseases, Pathogen Discovery	Dakota Howard et al
EPI_ISL_4824985	USA/CO-CDC-MMB10121303/2021	2021-08-31	North America	USA	Mako Medical	Centers for Disease Control and Prevention Division of Viral Diseases, Pathogen Discovery	Dakota Howard et al
EPI_ISL_4825012	USA/CO-CDC-MMB10121327/2021	2021-08-31	North America	USA	Mako Medical	Centers for Disease Control and Prevention Division of Viral Diseases, Pathogen Discovery	Dakota Howard et al
EPI_ISL_4825117	USA/CO-CDC-MMB10121953/2021	2021-08-31	North America	USA	Mako Medical	Centers for Disease Control and Prevention Division of Viral Diseases, Pathogen Discovery	Dakota Howard et al
EPI_ISL_4824979	USA/CO-CDC-MMB10122000/2021	2021-08-31	North America	USA	Mako Medical	Centers for Disease Control and Prevention Division of Viral Diseases, Pathogen Discovery	Dakota Howard et al
EPI_ISL_4824981	USA/CO-CDC-MMB10122868/2021	2021-08-31	North America	USA	Mako Medical	Centers for Disease Control and Prevention Division of Viral Diseases, Pathogen Discovery	Dakota Howard et al
EPI_ISL_4825030	USA/CO-CDC-MMB10123243/2021	2021-08-31	North America	USA	Mako Medical	Centers for Disease Control and Prevention Division of Viral Diseases, Pathogen Discovery	Dakota Howard et al
EPI_ISL_4825149	USA/CO-CDC-MMB10123606/2021	2021-08-31	North America	USA	Mako Medical	Centers for Disease Control and Prevention Division of Viral Diseases, Pathogen Discovery	Dakota Howard et al
EPI_ISL_4824959	USA/CO-CDC-MMB10125135/2021	2021-08-31	North America	USA	Mako Medical	Centers for Disease Control and Prevention Division of Viral Diseases, Pathogen Discovery	Dakota Howard et al
EPI_ISL_4824969	USA/CO-CDC-MMB10125266/2021	2021-08-31	North America	USA	Mako Medical	Centers for Disease Control and Prevention Division of Viral Diseases, Pathogen Discovery	Dakota Howard et al
EPI_ISL_4825153	USA/CO-CDC-MMB10125766/2021	2021-08-31	North America	USA	Mako Medical	Centers for Disease Control and Prevention Division of Viral Diseases, Pathogen Discovery	Dakota Howard et al
EPI_ISL_4825079	USA/CO-CDC-MMB10129332/2021	2021-08-31	North America	USA	Mako Medical	Centers for Disease Control and Prevention Division of Viral Diseases, Pathogen Discovery	Dakota Howard et al
EPI_ISL_4824993	USA/CO-CDC-MMB10129615/2021	2021-08-31	North America	USA	Mako Medical	Centers for Disease Control and Prevention Division of Viral Diseases, Pathogen Discovery	Dakota Howard et al
EPI_ISL_4825017	USA/CO-CDC-MMB10130725/2021	2021-08-31	North America	USA	Mako Medical	Centers for Disease Control and Prevention Division of Viral Diseases, Pathogen Discovery	Dakota Howard et al
EPI_ISL_4824973	USA/CO-CDC-MMB10130798/2021	2021-08-31	North America	USA	Mako Medical	Centers for Disease Control and Prevention Division of Viral Diseases, Pathogen Discovery	Dakota Howard et al
EPI_ISL_4824998	USA/CO-CDC-MMB10131377/2021	2021-08-31	North America	USA	Mako Medical	Centers for Disease Control and Prevention Division of Viral Diseases, Pathogen Discovery	Dakota Howard et al
EPI_ISL_4825141	USA/CO-CDC-MMB10131596/2021	2021-08-31	North America	USA	Mako Medical	Centers for Disease Control and Prevention Division of Viral Diseases, Pathogen Discovery	Dakota Howard et al
EPI_ISL_4824968	USA/CO-CDC-MMB10132274/2021	2021-08-31	North America	USA	Mako Medical	Centers for Disease Control and Prevention Division of Viral Diseases, Pathogen Discovery	Dakota Howard et al
EPI_ISL_4825172	USA/CO-CDC-MMB10132453/2021	2021-08-31	North America	USA	Mako Medical	Centers for Disease Control and Prevention Division of Viral Diseases, Pathogen Discovery	Dakota Howard et al
EPI_ISL_4825139	USA/CO-CDC-MMB10132745/2021	2021-08-31	North America	USA	Mako Medical	Centers for Disease Control and Prevention Division of Viral Diseases, Pathogen Discovery	Dakota Howard et al
EPI_ISL_4825160	USA/CO-CDC-MMB10133145/2021	2021-08-31	North America	USA	Mako Medical	Centers for Disease Control and Prevention Division of Viral Diseases, Pathogen Discovery	Dakota Howard et al
EPI_ISL_4826645	USA/CO-CDC-MMB10145328/2021	2021-09-01	North America	USA	Mako Medical	Centers for Disease Control and Prevention Division of Viral Diseases, Pathogen Discovery	Dakota Howard et al
EPI_ISL_4826672	USA/CO-CDC-MMB10145731/2021	2021-09-01	North America	USA	Mako Medical	Centers for Disease Control and Prevention Division of Viral Diseases, Pathogen Discovery	Dakota Howard et al
EPI_ISL_4826640	USA/CO-CDC-MMB10145895/2021	2021-09-01	North America	USA	Mako Medical	Centers for Disease Control and Prevention Division of Viral Diseases, Pathogen Discovery	Dakota Howard et al
EPI_ISL_4826694	USA/CO-CDC-MMB10145976/2021	2021-09-01	North America	USA	Mako Medical	Centers for Disease Control and Prevention Division of Viral Diseases, Pathogen Discovery	Dakota Howard et al
EPI_ISL_4826693	USA/CO-CDC-MMB10148027/2021	2021-09-01	North America	USA	Mako Medical	Centers for Disease Control and Prevention Division of Viral Diseases, Pathogen Discovery	Dakota Howard et al
EPI_ISL_4825239	USA/CO-CDC-MMB10148924/2021	2021-09-01	North America	USA	Mako Medical	Centers for Disease Control and Prevention Division of Viral Diseases, Pathogen Discovery	Dakota Howard et al
EPI_ISL_4826689	USA/CO-CDC-MMB10149651/2021	2021-09-01	North America	USA	Mako Medical	Centers for Disease Control and Prevention Division of Viral Diseases, Pathogen Discovery	Dakota Howard et al
EPI_ISL_4826657	USA/CO-CDC-MMB10149732/2021	2021-09-01	North America	USA	Mako Medical	Centers for Disease Control and Prevention Division of Viral Diseases, Pathogen Discovery	Dakota Howard et al
EPI_ISL_4826651	USA/CO-CDC-MMB10149930/2021	2021-09-01	North America	USA	Mako Medical	Centers for Disease Control and Prevention Division of Viral Diseases, Pathogen Discovery	Dakota Howard et al
EPI_ISL_4826653	USA/CO-CDC-MMB10152516/2021	2021-09-01	North America	USA	Mako Medical	Centers for Disease Control and Prevention Division of Viral Diseases, Pathogen Discovery	Dakota Howard et al
EPI_ISL_4826659	USA/CO-CDC-MMB10153470/2021	2021-09-01	North America	USA	Mako Medical	Centers for Disease Control and Prevention Division of Viral Diseases, Pathogen Discovery	Dakota Howard et al
EPI_ISL_4826632	USA/CO-CDC-MMB10153517/2021	2021-09-01	North America	USA	Mako Medical	Centers for Disease Control and Prevention Division of Viral Diseases, Pathogen Discovery	Dakota Howard et al
EPI_ISL_4826618	USA/CO-CDC-MMB10153783/2021	2021-09-01	North America	USA	Mako Medical	Centers for Disease Control and Prevention Division of Viral Diseases, Pathogen Discovery	Dakota Howard et al
EPI_ISL_4826585	USA/CO-CDC-MMB10154249/2021	2021-09-01	North America	USA	Mako Medical	Centers for Disease Control and Prevention Division of Viral Diseases, Pathogen Discovery	Dakota Howard et al
EPI_ISL_4826617	USA/CO-CDC-MMB10154814/2021	2021-09-01	North America	USA	Mako Medical	Centers for Disease Control and Prevention Division of Viral Diseases, Pathogen Discovery	Dakota Howard et al
EPI_ISL_4826685	USA/CO-CDC-MMB10155249/2021	2021-09-01	North America	USA	Mako Medical	Centers for Disease Control and Prevention Division of Viral Diseases, Pathogen Discovery	Dakota Howard et al
EPI_ISL_4826638	USA/CO-CDC-MMB10155262/2021	2021-09-01	North America	USA	Mako Medical	Centers for Disease Control and Prevention Division of Viral Diseases, Pathogen Discovery	Dakota Howard et al
EPI_ISL_4826663	USA/CO-CDC-MMB10155276/2021	2021-09-01	North America	USA	Mako Medical	Centers for Disease Control and Prevention Division of Viral Diseases, Pathogen Discovery	Dakota Howard et al
EPI_ISL_4826690	USA/CO-CDC-MMB10156774/2021	2021-09-01	North America	USA	Mako Medical	Centers for Disease Control and Prevention Division of Viral Diseases, Pathogen Discovery	Dakota Howard et al
EPI_ISL_4826625	USA/CO-CDC-MMB10159772/2021	2021-09-01	North America	USA	Mako Medical	Centers for Disease Control and Prevention Division of Viral Diseases, Pathogen Discovery	Dakota Howard et al
EPI_ISL_4826624	USA/CO-CDC-MMB10160661/2021	2021-09-01	North America	USA	Mako Medical	Centers for Disease Control and Prevention Division of Viral Diseases, Pathogen Discovery	Dakota Howard et al
EPI_ISL_4826660	USA/CO-CDC-MMB10161634/2021	2021-09-01	North America	USA	Mako Medical	Centers for Disease Control and Prevention Division of Viral Diseases, Pathogen Discovery	Dakota Howard et al
EPI_ISL_4826635	USA/CO-CDC-MMB10161779/2021	2021-09-01	North America	USA	Mako Medical	Centers for Disease Control and Prevention Division of Viral Diseases, Pathogen Discovery	Dakota Howard et al
EPI_ISL_4825289	USA/CO-CDC-MMB10162086/2021	2021-09-01	North America	USA	Mako Medical	Centers for Disease Control and Prevention Division of Viral Diseases, Pathogen Discovery	Dakota Howard et al
EPI_ISL_4825208	USA/CO-CDC-MMB10162838/2021	2021-09-01	North America	USA	Mako Medical	Centers for Disease Control and Prevention Division of Viral Diseases, Pathogen Discovery	Dakota Howard et al
EPI_ISL_4825293	USA/CO-CDC-MMB10162898/2021	2021-09-01	North America	USA	Mako Medical	Centers for Disease Control and Prevention Division of Viral Diseases, Pathogen Discovery	Dakota Howard et al
EPI_ISL_4826612	USA/CO-CDC-MMB10162902/2021	2021-09-01	North America	USA	Mako Medical	Centers for Disease Control and Prevention Division of Viral Diseases, Pathogen Discovery	Dakota Howard et al
EPI_ISL_4825445	USA/CO-CDC-MMB10177779/2021	2021-09-02	North America	USA	Mako Medical	Centers for Disease Control and Prevention Division of Viral Diseases, Pathogen Discovery	Dakota Howard et al
EPI_ISL_4825428	USA/CO-CDC-MMB10178038/2021	2021-09-02	North America	USA	Mako Medical	Centers for Disease Control and Prevention Division of Viral Diseases, Pathogen Discovery	Dakota Howard et al
EPI_ISL_4825406	USA/CO-CDC-MMB10182311/2021	2021-09-02	North America	USA	Mako Medical	Centers for Disease Control and Prevention Division of Viral Diseases, Pathogen Discovery	Dakota Howard et al
EPI_ISL_4825409	USA/CO-CDC-MMB10183162/2021	2021-09-02	North America	USA	Mako Medical	Centers for Disease Control and Prevention Division of Viral Diseases, Pathogen Discovery	Dakota Howard et al
EPI_ISL_4825427	USA/CO-CDC-MMB10190850/2021	2021-09-02	North America	USA	Mako Medical	Centers for Disease Control and Prevention Division of Viral Diseases, Pathogen Discovery	Dakota Howard et al
EPI_ISL_4825314	USA/CO-CDC-MMB10193781/2021	2021-09-02	North America	USA	Mako Medical	Centers for Disease Control and Prevention Division of Viral Diseases, Pathogen Discovery	Dakota Howard et al
EPI_ISL_4825393	USA/CO-CDC-MMB10193932/2021	2021-09-02	North America	USA	Mako Medical	Centers for Disease Control and Prevention Division of Viral Diseases, Pathogen Discovery	Dakota Howard et al
EPI_ISL_4825553	USA/CO-CDC-MMB10208489/2021	2021-09-03	North America	USA	Mako Medical	Centers for Disease Control and Prevention Division of Viral Diseases, Pathogen Discovery	Dakota Howard et al
EPI_ISL_4825505	USA/CO-CDC-MMB10211327/2021	2021-09-03	North America	USA	Mako Medical	Centers for Disease Control and Prevention Division of Viral Diseases, Pathogen Discovery	Dakota Howard et al
EPI_ISL_4825540	USA/CO-CDC-MMB10214428/2021	2021-09-03	North America	USA	Mako Medical	Centers for Disease Control and Prevention Division of Viral Diseases, Pathogen Discovery	Dakota Howard et al
EPI_ISL_4825491	USA/CO-CDC-MMB10214465/2021	2021-09-03	North America	USA	Mako Medical	Centers for Disease Control and Prevention Division of Viral Diseases, Pathogen Discovery	Dakota Howard et al
EPI_ISL_4825561	USA/CO-CDC-MMB10215040/2021	2021-09-03	North America	USA	Mako Medical	Centers for Disease Control and Prevention Division of Viral Diseases, Pathogen Discovery	Dakota Howard et al
EPI_ISL_4825490	USA/CO-CDC-MMB10216501/2021	2021-09-03	North America	USA	Mako Medical	Centers for Disease Control and Prevention Division of Viral Diseases, Pathogen Discovery	Dakota Howard et al
EPI_ISL_4825526	USA/CO-CDC-MMB10216661/2021	2021-09-03	North America	USA	Mako Medical	Centers for Disease Control and Prevention Division of Viral Diseases, Pathogen Discovery	Dakota Howard et al
EPI_ISL_4825568	USA/CO-CDC-MMB10216945/2021	2021-09-03	North America	USA	Mako Medical	Centers for Disease Control and Prevention Division of Viral Diseases, Pathogen Discovery	Dakota Howard et al
EPI_ISL_4825547	USA/CO-CDC-MMB10217281/2021	2021-09-03	North America	USA	Mako Medical	Centers for Disease Control and Prevention Division of Viral Diseases, Pathogen Discovery	Dakota Howard et al
EPI_ISL_4825579	USA/CO-CDC-MMB10218707/2021	2021-09-03	North America	USA	Mako Medical	Centers for Disease Control and Prevention Division of Viral Diseases, Pathogen Discovery	Dakota Howard et al
EPI_ISL_4825557	USA/CO-CDC-MMB10222043/2021	2021-09-03	North America	USA	Mako Medical	Centers for Disease Control and Prevention Division of Viral Diseases, Pathogen Discovery	Dakota Howard et al
EPI_ISL_4826698	USA/CO-CDC-MMB10222146/2021	2021-09-03	North America	USA	Mako Medical	Centers for Disease Control and Prevention Division of Viral Diseases, Pathogen Discovery	Dakota Howard et al
EPI_ISL_4825575	USA/CO-CDC-MMB10222577/2021	2021-09-03	North America	USA	Mako Medical	Centers for Disease Control and Prevention Division of Viral Diseases, Pathogen Discovery	Dakota Howard et al
EPI_ISL_4825569	USA/CO-CDC-MMB10222885/2021	2021-09-03	North America	USA	Mako Medical	Centers for Disease Control and Prevention Division of Viral Diseases, Pathogen Discovery	Dakota Howard et al
EPI_ISL_1087082	USA/CO-CDC-QDX21491148/2021	2021-01-27	North America	USA	Quest Diagnostics Incorporated	Respiratory Viruses Branch, Division of Viral Diseases, Centers for Disease Control and Prevention	Peter W. Cook et al
EPI_ISL_1139418	USA/CO-CDC-QDX22122100/2021	2021-02-09	North America	USA	Quest Diagnostics Incorporated	Respiratory Viruses Branch, Division of Viral Diseases, Centers for Disease Control and Prevention	Peter W. Cook et al
EPI_ISL_1422672	USA/CO-CDC-QDX22634171/2021	2021-03-03	North America	USA	Quest Diagnostics Incorporated	Centers for Disease Control and Prevention Division of Viral Diseases, Pathogen Discovery	Peter W. Cook et al
EPI_ISL_1340480	USA/CO-CDC-QDX22763536/2021	2021-03-08	North America	USA	Quest Diagnostics Incorporated	Centers for Disease Control and Prevention Division of Viral Diseases, Pathogen Discovery	Peter W. Cook et al
EPI_ISL_1493947	USA/CO-CDC-QDX22786729/2021	2021-03-08	North America	USA	Quest Diagnostics Incorporated	Centers for Disease Control and Prevention Division of Viral Diseases, Pathogen Discovery	Peter W. Cook et al
EPI_ISL_1552052	USA/CO-CDC-QDX23090599/2021	2021-03-18	North America	USA	Quest Diagnostics Incorporated	Centers for Disease Control and Prevention Division of Viral Diseases, Pathogen Discovery	Dakota Howard et al
EPI_ISL_1526069	USA/CO-CDC-QDX23357379/2021	2021-03-21	North America	USA	Quest Diagnostics Incorporated	Centers for Disease Control and Prevention Division of Viral Diseases, Pathogen Discovery	Dakota Howard et al
EPI_ISL_1648608	USA/CO-CDC-QDX23572720/2021	2021-04-03	North America	USA	Quest Diagnostics Incorporated	Centers for Disease Control and Prevention Division of Viral Diseases, Pathogen Discovery	Dakota Howard et al
EPI_ISL_1753278	USA/CO-CDC-QDX23760275/2021	2021-04-07	North America	USA	Quest Diagnostics Incorporated	Centers for Disease Control and Prevention Division of Viral Diseases, Pathogen Discovery	Dakota Howard et al
EPI_ISL_1753247	USA/CO-CDC-QDX23761781/2021	2021-04-08	North America	USA	Quest Diagnostics Incorporated	Centers for Disease Control and Prevention Division of Viral Diseases, Pathogen Discovery	Dakota Howard et al
EPI_ISL_1753282	USA/CO-CDC-QDX23761793/2021	2021-04-07	North America	USA	Quest Diagnostics Incorporated	Centers for Disease Control and Prevention Division of Viral Diseases, Pathogen Discovery	Dakota Howard et al
EPI_ISL_1818501	USA/CO-CDC-QDX23849801/2021	2021-04-10	North America	USA	Quest Diagnostics Incorporated	Centers for Disease Control and Prevention Division of Viral Diseases, Pathogen Discovery	Dakota Howard et al
EPI_ISL_1906817	USA/CO-CDC-QDX23916488/2021	2021-04-13	North America	USA	Quest Diagnostics Incorporated	Centers for Disease Control and Prevention Division of Viral Diseases, Pathogen Discovery	Dakota Howard et al
EPI_ISL_2371981	USA/CO-CDC-QDX24940831/2021	2021-05-13	North America	USA	Quest Diagnostics Incorporated	Centers for Disease Control and Prevention Division of Viral Diseases, Pathogen Discovery	Dakota Howard et al
EPI_ISL_2451552	USA/CO-CDC-QDX25249602/2021	2021-05-23	North America	USA	Quest Diagnostics Incorporated	Centers for Disease Control and Prevention Division of Viral Diseases, Pathogen Discovery	Dakota Howard et al
EPI_ISL_2869050	USA/CO-CDC-QDX26075337/2021	2021-06-17	North America	USA	Quest Diagnostics Incorporated	Centers for Disease Control and Prevention Division of Viral Diseases, Pathogen Discovery	Dakota Howard et al
EPI_ISL_2868718	USA/CO-CDC-QDX26075340/2021	2021-06-18	North America	USA	Quest Diagnostics Incorporated	Centers for Disease Control and Prevention Division of Viral Diseases, Pathogen Discovery	Dakota Howard et al
EPI_ISL_2868768	USA/CO-CDC-QDX26075344/2021	2021-06-19	North America	USA	Quest Diagnostics Incorporated	Centers for Disease Control and Prevention Division of Viral Diseases, Pathogen Discovery	Dakota Howard et al
EPI_ISL_2868774	USA/CO-CDC-QDX26075347/2021	2021-06-19	North America	USA	Quest Diagnostics Incorporated	Centers for Disease Control and Prevention Division of Viral Diseases, Pathogen Discovery	Dakota Howard et al
EPI_ISL_2869096	USA/CO-CDC-QDX26075352/2021	2021-06-20	North America	USA	Quest Diagnostics Incorporated	Centers for Disease Control and Prevention Division of Viral Diseases, Pathogen Discovery	Dakota Howard et al
EPI_ISL_2869518	USA/CO-CDC-QDX26115701/2021	2021-06-21	North America	USA	Quest Diagnostics Incorporated	Centers for Disease Control and Prevention Division of Viral Diseases, Pathogen Discovery	Dakota Howard et al
EPI_ISL_2869382	USA/CO-CDC-QDX26115702/2021	2021-06-21	North America	USA	Quest Diagnostics Incorporated	Centers for Disease Control and Prevention Division of Viral Diseases, Pathogen Discovery	Dakota Howard et al
EPI_ISL_2869615	USA/CO-CDC-QDX26117965/2021	2021-06-21	North America	USA	Quest Diagnostics Incorporated	Centers for Disease Control and Prevention Division of Viral Diseases, Pathogen Discovery	Dakota Howard et al
EPI_ISL_2869319	USA/CO-CDC-QDX26117967/2021	2021-06-21	North America	USA	Quest Diagnostics Incorporated	Centers for Disease Control and Prevention Division of Viral Diseases, Pathogen Discovery	Dakota Howard et al
EPI_ISL_2874259	USA/CO-CDC-QDX26117969/2021	2021-06-21	North America	USA	Quest Diagnostics Incorporated	Centers for Disease Control and Prevention Division of Viral Diseases, Pathogen Discovery	Dakota Howard et al
EPI_ISL_2874243	USA/CO-CDC-QDX26117971/2021	2021-06-22	North America	USA	Quest Diagnostics Incorporated	Centers for Disease Control and Prevention Division of Viral Diseases, Pathogen Discovery	Dakota Howard et al
EPI_ISL_2874652	USA/CO-CDC-QDX26177604/2021	2021-06-21	North America	USA	Quest Diagnostics Incorporated	Centers for Disease Control and Prevention Division of Viral Diseases, Pathogen Discovery	Dakota Howard et al
EPI_ISL_2874537	USA/CO-CDC-QDX26177605/2021	2021-06-22	North America	USA	Quest Diagnostics Incorporated	Centers for Disease Control and Prevention Division of Viral Diseases, Pathogen Discovery	Dakota Howard et al
EPI_ISL_2874559	USA/CO-CDC-QDX26177607/2021	2021-06-22	North America	USA	Quest Diagnostics Incorporated	Centers for Disease Control and Prevention Division of Viral Diseases, Pathogen Discovery	Dakota Howard et al
EPI_ISL_2876904	USA/CO-CDC-QDX26257474/2021	2021-06-23	North America	USA	Quest Diagnostics Incorporated	Centers for Disease Control and Prevention Division of Viral Diseases, Pathogen Discovery	Dakota Howard et al
EPI_ISL_2874800	USA/CO-CDC-QDX26257477/2021	2021-06-23	North America	USA	Quest Diagnostics Incorporated	Centers for Disease Control and Prevention Division of Viral Diseases, Pathogen Discovery	Dakota Howard et al
EPI_ISL_2874697	USA/CO-CDC-QDX26257481/2021	2021-06-24	North America	USA	Quest Diagnostics Incorporated	Centers for Disease Control and Prevention Division of Viral Diseases, Pathogen Discovery	Dakota Howard et al
EPI_ISL_2875114	USA/CO-CDC-QDX26257483/2021	2021-06-23	North America	USA	Quest Diagnostics Incorporated	Centers for Disease Control and Prevention Division of Viral Diseases, Pathogen Discovery	Dakota Howard et al
EPI_ISL_2875110	USA/CO-CDC-QDX26257487/2021	2021-06-24	North America	USA	Quest Diagnostics Incorporated	Centers for Disease Control and Prevention Division of Viral Diseases, Pathogen Discovery	Dakota Howard et al
EPI_ISL_2874986	USA/CO-CDC-QDX26257491/2021	2021-06-24	North America	USA	Quest Diagnostics Incorporated	Centers for Disease Control and Prevention Division of Viral Diseases, Pathogen Discovery	Dakota Howard et al
EPI_ISL_2874867	USA/CO-CDC-QDX26257492/2021	2021-06-25	North America	USA	Quest Diagnostics Incorporated	Centers for Disease Control and Prevention Division of Viral Diseases, Pathogen Discovery	Dakota Howard et al
EPI_ISL_2874878	USA/CO-CDC-QDX26257493/2021	2021-06-25	North America	USA	Quest Diagnostics Incorporated	Centers for Disease Control and Prevention Division of Viral Diseases, Pathogen Discovery	Dakota Howard et al
EPI_ISL_2875148	USA/CO-CDC-QDX26257494/2021	2021-06-23	North America	USA	Quest Diagnostics Incorporated	Centers for Disease Control and Prevention Division of Viral Diseases, Pathogen Discovery	Dakota Howard et al
EPI_ISL_2874950	USA/CO-CDC-QDX26257495/2021	2021-06-25	North America	USA	Quest Diagnostics Incorporated	Centers for Disease Control and Prevention Division of Viral Diseases, Pathogen Discovery	Dakota Howard et al
EPI_ISL_2874748	USA/CO-CDC-QDX26257497/2021	2021-06-25	North America	USA	Quest Diagnostics Incorporated	Centers for Disease Control and Prevention Division of Viral Diseases, Pathogen Discovery	Dakota Howard et al
EPI_ISL_2874898	USA/CO-CDC-QDX26257498/2021	2021-06-25	North America	USA	Quest Diagnostics Incorporated	Centers for Disease Control and Prevention Division of Viral Diseases, Pathogen Discovery	Dakota Howard et al
EPI_ISL_2876923	USA/CO-CDC-QDX26257502/2021	2021-06-26	North America	USA	Quest Diagnostics Incorporated	Centers for Disease Control and Prevention Division of Viral Diseases, Pathogen Discovery	Dakota Howard et al
EPI_ISL_2929810	USA/CO-CDC-QDX26343111/2021	2021-06-28	North America	USA	Quest Diagnostics Incorporated	Centers for Disease Control and Prevention Division of Viral Diseases, Pathogen Discovery	Dakota Howard et al
EPI_ISL_2929881	USA/CO-CDC-QDX26343419/2021	2021-06-25	North America	USA	Quest Diagnostics Incorporated	Centers for Disease Control and Prevention Division of Viral Diseases, Pathogen Discovery	Dakota Howard et al
EPI_ISL_2929763	USA/CO-CDC-QDX26343420/2021	2021-06-26	North America	USA	Quest Diagnostics Incorporated	Centers for Disease Control and Prevention Division of Viral Diseases, Pathogen Discovery	Dakota Howard et al
EPI_ISL_2929996	USA/CO-CDC-QDX26343423/2021	2021-06-27	North America	USA	Quest Diagnostics Incorporated	Centers for Disease Control and Prevention Division of Viral Diseases, Pathogen Discovery	Dakota Howard et al
EPI_ISL_2929219	USA/CO-CDC-QDX26343424/2021	2021-06-27	North America	USA	Quest Diagnostics Incorporated	Centers for Disease Control and Prevention Division of Viral Diseases, Pathogen Discovery	Dakota Howard et al
EPI_ISL_2929714	USA/CO-CDC-QDX26343426/2021	2021-06-27	North America	USA	Quest Diagnostics Incorporated	Centers for Disease Control and Prevention Division of Viral Diseases, Pathogen Discovery	Dakota Howard et al
EPI_ISL_2929628	USA/CO-CDC-QDX26343434/2021	2021-06-28	North America	USA	Quest Diagnostics Incorporated	Centers for Disease Control and Prevention Division of Viral Diseases, Pathogen Discovery	Dakota Howard et al
EPI_ISL_2929298	USA/CO-CDC-QDX26343437/2021	2021-06-28	North America	USA	Quest Diagnostics Incorporated	Centers for Disease Control and Prevention Division of Viral Diseases, Pathogen Discovery	Dakota Howard et al
EPI_ISL_2929773	USA/CO-CDC-QDX26343438/2021	2021-06-28	North America	USA	Quest Diagnostics Incorporated	Centers for Disease Control and Prevention Division of Viral Diseases, Pathogen Discovery	Dakota Howard et al
EPI_ISL_2929652	USA/CO-CDC-QDX26343439/2021	2021-06-28	North America	USA	Quest Diagnostics Incorporated	Centers for Disease Control and Prevention Division of Viral Diseases, Pathogen Discovery	Dakota Howard et al
EPI_ISL_2929651	USA/CO-CDC-QDX26343443/2021	2021-06-29	North America	USA	Quest Diagnostics Incorporated	Centers for Disease Control and Prevention Division of Viral Diseases, Pathogen Discovery	Dakota Howard et al
EPI_ISL_2929879	USA/CO-CDC-QDX26343444/2021	2021-06-29	North America	USA	Quest Diagnostics Incorporated	Centers for Disease Control and Prevention Division of Viral Diseases, Pathogen Discovery	Dakota Howard et al
EPI_ISL_2929533	USA/CO-CDC-QDX26343445/2021	2021-06-29	North America	USA	Quest Diagnostics Incorporated	Centers for Disease Control and Prevention Division of Viral Diseases, Pathogen Discovery	Dakota Howard et al
EPI_ISL_2929204	USA/CO-CDC-QDX26343448/2021	2021-06-28	North America	USA	Quest Diagnostics Incorporated	Centers for Disease Control and Prevention Division of Viral Diseases, Pathogen Discovery	Dakota Howard et al
EPI_ISL_2929177	USA/CO-CDC-QDX26343449/2021	2021-06-27	North America	USA	Quest Diagnostics Incorporated	Centers for Disease Control and Prevention Division of Viral Diseases, Pathogen Discovery	Dakota Howard et al
EPI_ISL_2929424	USA/CO-CDC-QDX26343450/2021	2021-06-29	North America	USA	Quest Diagnostics Incorporated	Centers for Disease Control and Prevention Division of Viral Diseases, Pathogen Discovery	Dakota Howard et al
EPI_ISL_2929167	USA/CO-CDC-QDX26343453/2021	2021-06-29	North America	USA	Quest Diagnostics Incorporated	Centers for Disease Control and Prevention Division of Viral Diseases, Pathogen Discovery	Dakota Howard et al
EPI_ISL_2930251	USA/CO-CDC-QDX26380382/2021	2021-06-30	North America	USA	Quest Diagnostics Incorporated	Centers for Disease Control and Prevention Division of Viral Diseases, Pathogen Discovery	Dakota Howard et al
EPI_ISL_2930178	USA/CO-CDC-QDX26380383/2021	2021-06-30	North America	USA	Quest Diagnostics Incorporated	Centers for Disease Control and Prevention Division of Viral Diseases, Pathogen Discovery	Dakota Howard et al
EPI_ISL_3018333	USA/CO-CDC-QDX26380384/2021	2021-06-30	North America	USA	Quest Diagnostics Incorporated	Centers for Disease Control and Prevention Division of Viral Diseases, Pathogen Discovery	Dakota Howard et al
EPI_ISL_3018513	USA/CO-CDC-QDX26380385/2021	2021-06-30	North America	USA	Quest Diagnostics Incorporated	Centers for Disease Control and Prevention Division of Viral Diseases, Pathogen Discovery	Dakota Howard et al
EPI_ISL_3018388	USA/CO-CDC-QDX26380386/2021	2021-06-30	North America	USA	Quest Diagnostics Incorporated	Centers for Disease Control and Prevention Division of Viral Diseases, Pathogen Discovery	Dakota Howard et al
EPI_ISL_3085846	USA/CO-CDC-QDX26380388/2021	2021-06-30	North America	USA	Quest Diagnostics Incorporated	Centers for Disease Control and Prevention Division of Viral Diseases, Pathogen Discovery	Dakota Howard et al
EPI_ISL_3114392	USA/CO-CDC-QDX26488177/2021	2021-07-01	North America	USA	Quest Diagnostics Incorporated	Centers for Disease Control and Prevention Division of Viral Diseases, Pathogen Discovery	Dakota Howard et al
EPI_ISL_3114377	USA/CO-CDC-QDX26488178/2021	2021-07-01	North America	USA	Quest Diagnostics Incorporated	Centers for Disease Control and Prevention Division of Viral Diseases, Pathogen Discovery	Dakota Howard et al
EPI_ISL_3114231	USA/CO-CDC-QDX26488179/2021	2021-07-01	North America	USA	Quest Diagnostics Incorporated	Centers for Disease Control and Prevention Division of Viral Diseases, Pathogen Discovery	Dakota Howard et al
EPI_ISL_3113998	USA/CO-CDC-QDX26488180/2021	2021-07-01	North America	USA	Quest Diagnostics Incorporated	Centers for Disease Control and Prevention Division of Viral Diseases, Pathogen Discovery	Dakota Howard et al
EPI_ISL_3114283	USA/CO-CDC-QDX26488181/2021	2021-07-01	North America	USA	Quest Diagnostics Incorporated	Centers for Disease Control and Prevention Division of Viral Diseases, Pathogen Discovery	Dakota Howard et al
EPI_ISL_3114551	USA/CO-CDC-QDX26488183/2021	2021-07-04	North America	USA	Quest Diagnostics Incorporated	Centers for Disease Control and Prevention Division of Viral Diseases, Pathogen Discovery	Dakota Howard et al
EPI_ISL_3114171	USA/CO-CDC-QDX26488188/2021	2021-07-02	North America	USA	Quest Diagnostics Incorporated	Centers for Disease Control and Prevention Division of Viral Diseases, Pathogen Discovery	Dakota Howard et al
EPI_ISL_3113767	USA/CO-CDC-QDX26488189/2021	2021-07-01	North America	USA	Quest Diagnostics Incorporated	Centers for Disease Control and Prevention Division of Viral Diseases, Pathogen Discovery	Dakota Howard et al
EPI_ISL_3113923	USA/CO-CDC-QDX26488190/2021	2021-07-02	North America	USA	Quest Diagnostics Incorporated	Centers for Disease Control and Prevention Division of Viral Diseases, Pathogen Discovery	Dakota Howard et al
EPI_ISL_3114594	USA/CO-CDC-QDX26488192/2021	2021-07-02	North America	USA	Quest Diagnostics Incorporated	Centers for Disease Control and Prevention Division of Viral Diseases, Pathogen Discovery	Dakota Howard et al
EPI_ISL_3114127	USA/CO-CDC-QDX26488193/2021	2021-07-02	North America	USA	Quest Diagnostics Incorporated	Centers for Disease Control and Prevention Division of Viral Diseases, Pathogen Discovery	Dakota Howard et al
EPI_ISL_3113829	USA/CO-CDC-QDX26488195/2021	2021-07-02	North America	USA	Quest Diagnostics Incorporated	Centers for Disease Control and Prevention Division of Viral Diseases, Pathogen Discovery	Dakota Howard et al
EPI_ISL_3113795	USA/CO-CDC-QDX26488196/2021	2021-07-03	North America	USA	Quest Diagnostics Incorporated	Centers for Disease Control and Prevention Division of Viral Diseases, Pathogen Discovery	Dakota Howard et al
EPI_ISL_4187096	USA/CO-CDC-QDX26675296/2021	2021-07-10	North America	USA	Quest Diagnostics Incorporated	Centers for Disease Control and Prevention Division of Viral Diseases, Pathogen Discovery	Dakota Howard et al
EPI_ISL_4187033	USA/CO-CDC-QDX26718654/2021	2021-07-11	North America	USA	Quest Diagnostics Incorporated	Centers for Disease Control and Prevention Division of Viral Diseases, Pathogen Discovery	Dakota Howard et al
EPI_ISL_4187791	USA/CO-CDC-QDX26718655/2021	2021-07-11	North America	USA	Quest Diagnostics Incorporated	Centers for Disease Control and Prevention Division of Viral Diseases, Pathogen Discovery	Dakota Howard et al
EPI_ISL_4186990	USA/CO-CDC-QDX26718656/2021	2021-07-12	North America	USA	Quest Diagnostics Incorporated	Centers for Disease Control and Prevention Division of Viral Diseases, Pathogen Discovery	Dakota Howard et al
EPI_ISL_4188033	USA/CO-CDC-QDX26718658/2021	2021-07-12	North America	USA	Quest Diagnostics Incorporated	Centers for Disease Control and Prevention Division of Viral Diseases, Pathogen Discovery	Dakota Howard et al
EPI_ISL_4187414	USA/CO-CDC-QDX26718672/2021	2021-07-12	North America	USA	Quest Diagnostics Incorporated	Centers for Disease Control and Prevention Division of Viral Diseases, Pathogen Discovery	Dakota Howard et al
EPI_ISL_4187928	USA/CO-CDC-QDX26718674/2021	2021-07-12	North America	USA	Quest Diagnostics Incorporated	Centers for Disease Control and Prevention Division of Viral Diseases, Pathogen Discovery	Dakota Howard et al
EPI_ISL_4187518	USA/CO-CDC-QDX26718675/2021	2021-07-12	North America	USA	Quest Diagnostics Incorporated	Centers for Disease Control and Prevention Division of Viral Diseases, Pathogen Discovery	Dakota Howard et al
EPI_ISL_4186916	USA/CO-CDC-QDX26718677/2021	2021-07-12	North America	USA	Quest Diagnostics Incorporated	Centers for Disease Control and Prevention Division of Viral Diseases, Pathogen Discovery	Dakota Howard et al
EPI_ISL_4188115	USA/CO-CDC-QDX26718679/2021	2021-07-12	North America	USA	Quest Diagnostics Incorporated	Centers for Disease Control and Prevention Division of Viral Diseases, Pathogen Discovery	Dakota Howard et al
EPI_ISL_4187190	USA/CO-CDC-QDX26718681/2021	2021-07-10	North America	USA	Quest Diagnostics Incorporated	Centers for Disease Control and Prevention Division of Viral Diseases, Pathogen Discovery	Dakota Howard et al
EPI_ISL_4187726	USA/CO-CDC-QDX26718682/2021	2021-07-12	North America	USA	Quest Diagnostics Incorporated	Centers for Disease Control and Prevention Division of Viral Diseases, Pathogen Discovery	Dakota Howard et al
EPI_ISL_4187589	USA/CO-CDC-QDX26718684/2021	2021-07-12	North America	USA	Quest Diagnostics Incorporated	Centers for Disease Control and Prevention Division of Viral Diseases, Pathogen Discovery	Dakota Howard et al
EPI_ISL_4188087	USA/CO-CDC-QDX26718685/2021	2021-07-12	North America	USA	Quest Diagnostics Incorporated	Centers for Disease Control and Prevention Division of Viral Diseases, Pathogen Discovery	Dakota Howard et al
EPI_ISL_4196604	USA/CO-CDC-QDX26718686/2021	2021-07-12	North America	USA	Quest Diagnostics Incorporated	Centers for Disease Control and Prevention Division of Viral Diseases, Pathogen Discovery	Dakota Howard et al
EPI_ISL_4188114	USA/CO-CDC-QDX26718687/2021	2021-07-12	North America	USA	Quest Diagnostics Incorporated	Centers for Disease Control and Prevention Division of Viral Diseases, Pathogen Discovery	Dakota Howard et al
EPI_ISL_3331243	USA/CO-CDC-QDX26988166/2021	2021-07-17	North America	USA	Quest Diagnostics Incorporated	Centers for Disease Control and Prevention Division of Viral Diseases, Pathogen Discovery	Dakota Howard et al
EPI_ISL_3330894	USA/CO-CDC-QDX26988167/2021	2021-07-17	North America	USA	Quest Diagnostics Incorporated	Centers for Disease Control and Prevention Division of Viral Diseases, Pathogen Discovery	Dakota Howard et al
EPI_ISL_3331220	USA/CO-CDC-QDX26988168/2021	2021-07-17	North America	USA	Quest Diagnostics Incorporated	Centers for Disease Control and Prevention Division of Viral Diseases, Pathogen Discovery	Dakota Howard et al
EPI_ISL_3330776	USA/CO-CDC-QDX26988170/2021	2021-07-17	North America	USA	Quest Diagnostics Incorporated	Centers for Disease Control and Prevention Division of Viral Diseases, Pathogen Discovery	Dakota Howard et al
EPI_ISL_3330934	USA/CO-CDC-QDX26988172/2021	2021-07-17	North America	USA	Quest Diagnostics Incorporated	Centers for Disease Control and Prevention Division of Viral Diseases, Pathogen Discovery	Dakota Howard et al
EPI_ISL_3330989	USA/CO-CDC-QDX26988173/2021	2021-07-17	North America	USA	Quest Diagnostics Incorporated	Centers for Disease Control and Prevention Division of Viral Diseases, Pathogen Discovery	Dakota Howard et al
EPI_ISL_3330845	USA/CO-CDC-QDX26988175/2021	2021-07-17	North America	USA	Quest Diagnostics Incorporated	Centers for Disease Control and Prevention Division of Viral Diseases, Pathogen Discovery	Dakota Howard et al
EPI_ISL_3330901	USA/CO-CDC-QDX26988176/2021	2021-07-18	North America	USA	Quest Diagnostics Incorporated	Centers for Disease Control and Prevention Division of Viral Diseases, Pathogen Discovery	Dakota Howard et al
EPI_ISL_3330801	USA/CO-CDC-QDX26988177/2021	2021-07-18	North America	USA	Quest Diagnostics Incorporated	Centers for Disease Control and Prevention Division of Viral Diseases, Pathogen Discovery	Dakota Howard et al
EPI_ISL_3331106	USA/CO-CDC-QDX26988179/2021	2021-07-18	North America	USA	Quest Diagnostics Incorporated	Centers for Disease Control and Prevention Division of Viral Diseases, Pathogen Discovery	Dakota Howard et al
EPI_ISL_3330892	USA/CO-CDC-QDX26988180/2021	2021-07-18	North America	USA	Quest Diagnostics Incorporated	Centers for Disease Control and Prevention Division of Viral Diseases, Pathogen Discovery	Dakota Howard et al
EPI_ISL_3330907	USA/CO-CDC-QDX26988182/2021	2021-07-18	North America	USA	Quest Diagnostics Incorporated	Centers for Disease Control and Prevention Division of Viral Diseases, Pathogen Discovery	Dakota Howard et al
EPI_ISL_3331157	USA/CO-CDC-QDX27027849/2021	2021-07-19	North America	USA	Quest Diagnostics Incorporated	Centers for Disease Control and Prevention Division of Viral Diseases, Pathogen Discovery	Dakota Howard et al
EPI_ISL_3352870	USA/CO-CDC-QDX27027852/2021	2021-07-19	North America	USA	Quest Diagnostics Incorporated	Centers for Disease Control and Prevention Division of Viral Diseases, Pathogen Discovery	Dakota Howard et al
EPI_ISL_3353029	USA/CO-CDC-QDX27027854/2021	2021-07-19	North America	USA	Quest Diagnostics Incorporated	Centers for Disease Control and Prevention Division of Viral Diseases, Pathogen Discovery	Dakota Howard et al
EPI_ISL_3353098	USA/CO-CDC-QDX27027855/2021	2021-07-19	North America	USA	Quest Diagnostics Incorporated	Centers for Disease Control and Prevention Division of Viral Diseases, Pathogen Discovery	Dakota Howard et al
EPI_ISL_3352957	USA/CO-CDC-QDX27027856/2021	2021-07-19	North America	USA	Quest Diagnostics Incorporated	Centers for Disease Control and Prevention Division of Viral Diseases, Pathogen Discovery	Dakota Howard et al
EPI_ISL_3353093	USA/CO-CDC-QDX27027861/2021	2021-07-19	North America	USA	Quest Diagnostics Incorporated	Centers for Disease Control and Prevention Division of Viral Diseases, Pathogen Discovery	Dakota Howard et al
EPI_ISL_3331167	USA/CO-CDC-QDX27027863/2021	2021-07-19	North America	USA	Quest Diagnostics Incorporated	Centers for Disease Control and Prevention Division of Viral Diseases, Pathogen Discovery	Dakota Howard et al
EPI_ISL_3330976	USA/CO-CDC-QDX27027864/2021	2021-07-19	North America	USA	Quest Diagnostics Incorporated	Centers for Disease Control and Prevention Division of Viral Diseases, Pathogen Discovery	Dakota Howard et al
EPI_ISL_3353274	USA/CO-CDC-QDX27027865/2021	2021-07-19	North America	USA	Quest Diagnostics Incorporated	Centers for Disease Control and Prevention Division of Viral Diseases, Pathogen Discovery	Dakota Howard et al
EPI_ISL_3331229	USA/CO-CDC-QDX27027867/2021	2021-07-19	North America	USA	Quest Diagnostics Incorporated	Centers for Disease Control and Prevention Division of Viral Diseases, Pathogen Discovery	Dakota Howard et al
EPI_ISL_3353356	USA/CO-CDC-QDX27027868/2021	2021-07-19	North America	USA	Quest Diagnostics Incorporated	Centers for Disease Control and Prevention Division of Viral Diseases, Pathogen Discovery	Dakota Howard et al
EPI_ISL_3353108	USA/CO-CDC-QDX27027870/2021	2021-07-19	North America	USA	Quest Diagnostics Incorporated	Centers for Disease Control and Prevention Division of Viral Diseases, Pathogen Discovery	Dakota Howard et al
EPI_ISL_3431066	USA/CO-CDC-QDX27027871/2021	2021-07-19	North America	USA	Quest Diagnostics Incorporated	Centers for Disease Control and Prevention Division of Viral Diseases, Pathogen Discovery	Dakota Howard et al
EPI_ISL_3330811	USA/CO-CDC-QDX27027873/2021	2021-07-20	North America	USA	Quest Diagnostics Incorporated	Centers for Disease Control and Prevention Division of Viral Diseases, Pathogen Discovery	Dakota Howard et al
EPI_ISL_3331110	USA/CO-CDC-QDX27027874/2021	2021-07-20	North America	USA	Quest Diagnostics Incorporated	Centers for Disease Control and Prevention Division of Viral Diseases, Pathogen Discovery	Dakota Howard et al
EPI_ISL_3460840	USA/CO-CDC-QDX27027876/2021	2021-07-20	North America	USA	Quest Diagnostics Incorporated	Centers for Disease Control and Prevention Division of Viral Diseases, Pathogen Discovery	Dakota Howard et al
EPI_ISL_3353006	USA/CO-CDC-QDX27027880/2021	2021-07-20	North America	USA	Quest Diagnostics Incorporated	Centers for Disease Control and Prevention Division of Viral Diseases, Pathogen Discovery	Dakota Howard et al
EPI_ISL_3352905	USA/CO-CDC-QDX27027881/2021	2021-07-20	North America	USA	Quest Diagnostics Incorporated	Centers for Disease Control and Prevention Division of Viral Diseases, Pathogen Discovery	Dakota Howard et al
EPI_ISL_3353333	USA/CO-CDC-QDX27027882/2021	2021-07-20	North America	USA	Quest Diagnostics Incorporated	Centers for Disease Control and Prevention Division of Viral Diseases, Pathogen Discovery	Dakota Howard et al
EPI_ISL_3460837	USA/CO-CDC-QDX27027883/2021	2021-07-20	North America	USA	Quest Diagnostics Incorporated	Centers for Disease Control and Prevention Division of Viral Diseases, Pathogen Discovery	Dakota Howard et al
EPI_ISL_3331094	USA/CO-CDC-QDX27027884/2021	2021-07-20	North America	USA	Quest Diagnostics Incorporated	Centers for Disease Control and Prevention Division of Viral Diseases, Pathogen Discovery	Dakota Howard et al
EPI_ISL_3331143	USA/CO-CDC-QDX27027885/2021	2021-07-19	North America	USA	Quest Diagnostics Incorporated	Centers for Disease Control and Prevention Division of Viral Diseases, Pathogen Discovery	Dakota Howard et al
EPI_ISL_3395148	USA/CO-CDC-QDX27169061/2021	2021-07-22	North America	USA	Quest Diagnostics Incorporated	Centers for Disease Control and Prevention Division of Viral Diseases, Pathogen Discovery	Dakota Howard et al
EPI_ISL_3395028	USA/CO-CDC-QDX27169074/2021	2021-07-23	North America	USA	Quest Diagnostics Incorporated	Centers for Disease Control and Prevention Division of Viral Diseases, Pathogen Discovery	Dakota Howard et al
EPI_ISL_3395026	USA/CO-CDC-QDX27169079/2021	2021-07-24	North America	USA	Quest Diagnostics Incorporated	Centers for Disease Control and Prevention Division of Viral Diseases, Pathogen Discovery	Dakota Howard et al
EPI_ISL_3396393	USA/CO-CDC-QDX27211882/2021	2021-07-24	North America	USA	Quest Diagnostics Incorporated	Centers for Disease Control and Prevention Division of Viral Diseases, Pathogen Discovery	Dakota Howard et al
EPI_ISL_3395222	USA/CO-CDC-QDX27211883/2021	2021-07-25	North America	USA	Quest Diagnostics Incorporated	Centers for Disease Control and Prevention Division of Viral Diseases, Pathogen Discovery	Dakota Howard et al
EPI_ISL_3396688	USA/CO-CDC-QDX27211885/2021	2021-07-25	North America	USA	Quest Diagnostics Incorporated	Centers for Disease Control and Prevention Division of Viral Diseases, Pathogen Discovery	Dakota Howard et al
EPI_ISL_3395418	USA/CO-CDC-QDX27211887/2021	2021-07-25	North America	USA	Quest Diagnostics Incorporated	Centers for Disease Control and Prevention Division of Viral Diseases, Pathogen Discovery	Dakota Howard et al
EPI_ISL_3395471	USA/CO-CDC-QDX27211889/2021	2021-07-25	North America	USA	Quest Diagnostics Incorporated	Centers for Disease Control and Prevention Division of Viral Diseases, Pathogen Discovery	Dakota Howard et al
EPI_ISL_3395129	USA/CO-CDC-QDX27211892/2021	2021-07-26	North America	USA	Quest Diagnostics Incorporated	Centers for Disease Control and Prevention Division of Viral Diseases, Pathogen Discovery	Dakota Howard et al
EPI_ISL_3395051	USA/CO-CDC-QDX27211893/2021	2021-07-26	North America	USA	Quest Diagnostics Incorporated	Centers for Disease Control and Prevention Division of Viral Diseases, Pathogen Discovery	Dakota Howard et al
EPI_ISL_3397042	USA/CO-CDC-QDX27248979/2021	2021-07-25	North America	USA	Quest Diagnostics Incorporated	Centers for Disease Control and Prevention Division of Viral Diseases, Pathogen Discovery	Dakota Howard et al
EPI_ISL_3456194	USA/CO-CDC-QDX27307578/2021	2021-07-31	North America	USA	Quest Diagnostics Incorporated	Centers for Disease Control and Prevention Division of Viral Diseases, Pathogen Discovery	Dakota Howard et al
EPI_ISL_3456586	USA/CO-CDC-QDX27307579/2021	2021-07-31	North America	USA	Quest Diagnostics Incorporated	Centers for Disease Control and Prevention Division of Viral Diseases, Pathogen Discovery	Dakota Howard et al
EPI_ISL_3456601	USA/CO-CDC-QDX27307581/2021	2021-08-01	North America	USA	Quest Diagnostics Incorporated	Centers for Disease Control and Prevention Division of Viral Diseases, Pathogen Discovery	Dakota Howard et al
EPI_ISL_3456225	USA/CO-CDC-QDX27307582/2021	2021-08-01	North America	USA	Quest Diagnostics Incorporated	Centers for Disease Control and Prevention Division of Viral Diseases, Pathogen Discovery	Dakota Howard et al
EPI_ISL_3456277	USA/CO-CDC-QDX27307584/2021	2021-07-31	North America	USA	Quest Diagnostics Incorporated	Centers for Disease Control and Prevention Division of Viral Diseases, Pathogen Discovery	Dakota Howard et al
EPI_ISL_3456550	USA/CO-CDC-QDX27307585/2021	2021-07-31	North America	USA	Quest Diagnostics Incorporated	Centers for Disease Control and Prevention Division of Viral Diseases, Pathogen Discovery	Dakota Howard et al
EPI_ISL_4020865	USA/CO-CDC-QDX27388069/2021	2021-08-02	North America	USA	Quest Diagnostics Incorporated	Centers for Disease Control and Prevention Division of Viral Diseases, Pathogen Discovery	Dakota Howard et al
EPI_ISL_4020978	USA/CO-CDC-QDX27388070/2021	2021-08-02	North America	USA	Quest Diagnostics Incorporated	Centers for Disease Control and Prevention Division of Viral Diseases, Pathogen Discovery	Dakota Howard et al
EPI_ISL_4020876	USA/CO-CDC-QDX27388071/2021	2021-08-02	North America	USA	Quest Diagnostics Incorporated	Centers for Disease Control and Prevention Division of Viral Diseases, Pathogen Discovery	Dakota Howard et al
EPI_ISL_4020747	USA/CO-CDC-QDX27388073/2021	2021-08-02	North America	USA	Quest Diagnostics Incorporated	Centers for Disease Control and Prevention Division of Viral Diseases, Pathogen Discovery	Dakota Howard et al
EPI_ISL_4020625	USA/CO-CDC-QDX27388074/2021	2021-08-02	North America	USA	Quest Diagnostics Incorporated	Centers for Disease Control and Prevention Division of Viral Diseases, Pathogen Discovery	Dakota Howard et al
EPI_ISL_4020593	USA/CO-CDC-QDX27388075/2021	2021-08-02	North America	USA	Quest Diagnostics Incorporated	Centers for Disease Control and Prevention Division of Viral Diseases, Pathogen Discovery	Dakota Howard et al
EPI_ISL_4020516	USA/CO-CDC-QDX27388076/2021	2021-08-02	North America	USA	Quest Diagnostics Incorporated	Centers for Disease Control and Prevention Division of Viral Diseases, Pathogen Discovery	Dakota Howard et al
EPI_ISL_4020224	USA/CO-CDC-QDX27388079/2021	2021-08-02	North America	USA	Quest Diagnostics Incorporated	Centers for Disease Control and Prevention Division of Viral Diseases, Pathogen Discovery	Dakota Howard et al
EPI_ISL_4020656	USA/CO-CDC-QDX27388080/2021	2021-08-02	North America	USA	Quest Diagnostics Incorporated	Centers for Disease Control and Prevention Division of Viral Diseases, Pathogen Discovery	Dakota Howard et al
EPI_ISL_3823510	USA/CO-CDC-QDX27470127/2021	2021-08-01	North America	USA	Quest Diagnostics Incorporated	Centers for Disease Control and Prevention Division of Viral Diseases, Pathogen Discovery	Dakota Howard et al
EPI_ISL_3823941	USA/CO-CDC-QDX27470128/2021	2021-08-01	North America	USA	Quest Diagnostics Incorporated	Centers for Disease Control and Prevention Division of Viral Diseases, Pathogen Discovery	Dakota Howard et al
EPI_ISL_3823860	USA/CO-CDC-QDX27470143/2021	2021-08-02	North America	USA	Quest Diagnostics Incorporated	Centers for Disease Control and Prevention Division of Viral Diseases, Pathogen Discovery	Dakota Howard et al
EPI_ISL_3823810	USA/CO-CDC-QDX27493647/2021	2021-08-03	North America	USA	Quest Diagnostics Incorporated	Centers for Disease Control and Prevention Division of Viral Diseases, Pathogen Discovery	Dakota Howard et al
EPI_ISL_3823933	USA/CO-CDC-QDX27493652/2021	2021-08-03	North America	USA	Quest Diagnostics Incorporated	Centers for Disease Control and Prevention Division of Viral Diseases, Pathogen Discovery	Dakota Howard et al
EPI_ISL_3823700	USA/CO-CDC-QDX27493653/2021	2021-08-03	North America	USA	Quest Diagnostics Incorporated	Centers for Disease Control and Prevention Division of Viral Diseases, Pathogen Discovery	Dakota Howard et al
EPI_ISL_3823554	USA/CO-CDC-QDX27493655/2021	2021-08-03	North America	USA	Quest Diagnostics Incorporated	Centers for Disease Control and Prevention Division of Viral Diseases, Pathogen Discovery	Dakota Howard et al
EPI_ISL_3824020	USA/CO-CDC-QDX27493665/2021	2021-08-03	North America	USA	Quest Diagnostics Incorporated	Centers for Disease Control and Prevention Division of Viral Diseases, Pathogen Discovery	Dakota Howard et al
EPI_ISL_3823692	USA/CO-CDC-QDX27493666/2021	2021-08-03	North America	USA	Quest Diagnostics Incorporated	Centers for Disease Control and Prevention Division of Viral Diseases, Pathogen Discovery	Dakota Howard et al
EPI_ISL_3823793	USA/CO-CDC-QDX27493669/2021	2021-08-03	North America	USA	Quest Diagnostics Incorporated	Centers for Disease Control and Prevention Division of Viral Diseases, Pathogen Discovery	Dakota Howard et al
EPI_ISL_3824070	USA/CO-CDC-QDX27493672/2021	2021-08-05	North America	USA	Quest Diagnostics Incorporated	Centers for Disease Control and Prevention Division of Viral Diseases, Pathogen Discovery	Dakota Howard et al
EPI_ISL_3824017	USA/CO-CDC-QDX27493676/2021	2021-08-05	North America	USA	Quest Diagnostics Incorporated	Centers for Disease Control and Prevention Division of Viral Diseases, Pathogen Discovery	Dakota Howard et al
EPI_ISL_3823754	USA/CO-CDC-QDX27493677/2021	2021-08-05	North America	USA	Quest Diagnostics Incorporated	Centers for Disease Control and Prevention Division of Viral Diseases, Pathogen Discovery	Dakota Howard et al
EPI_ISL_3823526	USA/CO-CDC-QDX27493678/2021	2021-08-04	North America	USA	Quest Diagnostics Incorporated	Centers for Disease Control and Prevention Division of Viral Diseases, Pathogen Discovery	Dakota Howard et al
EPI_ISL_3823707	USA/CO-CDC-QDX27493679/2021	2021-08-04	North America	USA	Quest Diagnostics Incorporated	Centers for Disease Control and Prevention Division of Viral Diseases, Pathogen Discovery	Dakota Howard et al
EPI_ISL_3823869	USA/CO-CDC-QDX27493681/2021	2021-08-04	North America	USA	Quest Diagnostics Incorporated	Centers for Disease Control and Prevention Division of Viral Diseases, Pathogen Discovery	Dakota Howard et al
EPI_ISL_3824021	USA/CO-CDC-QDX27493682/2021	2021-08-04	North America	USA	Quest Diagnostics Incorporated	Centers for Disease Control and Prevention Division of Viral Diseases, Pathogen Discovery	Dakota Howard et al
EPI_ISL_3823756	USA/CO-CDC-QDX27493685/2021	2021-08-05	North America	USA	Quest Diagnostics Incorporated	Centers for Disease Control and Prevention Division of Viral Diseases, Pathogen Discovery	Dakota Howard et al
EPI_ISL_3720414	USA/CO-CDC-QDX27690968/2021	2021-08-08	North America	USA	Quest Diagnostics Incorporated	Centers for Disease Control and Prevention Division of Viral Diseases, Pathogen Discovery	Dakota Howard et al
EPI_ISL_3739974	USA/CO-CDC-QDX27690971/2021	2021-08-08	North America	USA	Quest Diagnostics Incorporated	Centers for Disease Control and Prevention Division of Viral Diseases, Pathogen Discovery	Dakota Howard et al
EPI_ISL_3739832	USA/CO-CDC-QDX27690973/2021	2021-08-08	North America	USA	Quest Diagnostics Incorporated	Centers for Disease Control and Prevention Division of Viral Diseases, Pathogen Discovery	Dakota Howard et al
EPI_ISL_3720289	USA/CO-CDC-QDX27690977/2021	2021-08-07	North America	USA	Quest Diagnostics Incorporated	Centers for Disease Control and Prevention Division of Viral Diseases, Pathogen Discovery	Dakota Howard et al
EPI_ISL_3720696	USA/CO-CDC-QDX27690979/2021	2021-08-09	North America	USA	Quest Diagnostics Incorporated	Centers for Disease Control and Prevention Division of Viral Diseases, Pathogen Discovery	Dakota Howard et al
EPI_ISL_3720370	USA/CO-CDC-QDX27690986/2021	2021-08-09	North America	USA	Quest Diagnostics Incorporated	Centers for Disease Control and Prevention Division of Viral Diseases, Pathogen Discovery	Dakota Howard et al
EPI_ISL_3720629	USA/CO-CDC-QDX27690991/2021	2021-08-09	North America	USA	Quest Diagnostics Incorporated	Centers for Disease Control and Prevention Division of Viral Diseases, Pathogen Discovery	Dakota Howard et al
EPI_ISL_3740126	USA/CO-CDC-QDX27748467/2021	2021-08-11	North America	USA	Quest Diagnostics Incorporated	Centers for Disease Control and Prevention Division of Viral Diseases, Pathogen Discovery	Dakota Howard et al
EPI_ISL_3740160	USA/CO-CDC-QDX27748468/2021	2021-08-11	North America	USA	Quest Diagnostics Incorporated	Centers for Disease Control and Prevention Division of Viral Diseases, Pathogen Discovery	Dakota Howard et al
EPI_ISL_3740101	USA/CO-CDC-QDX27748469/2021	2021-08-11	North America	USA	Quest Diagnostics Incorporated	Centers for Disease Control and Prevention Division of Viral Diseases, Pathogen Discovery	Dakota Howard et al
EPI_ISL_3740103	USA/CO-CDC-QDX27748471/2021	2021-08-11	North America	USA	Quest Diagnostics Incorporated	Centers for Disease Control and Prevention Division of Viral Diseases, Pathogen Discovery	Dakota Howard et al
EPI_ISL_3740283	USA/CO-CDC-QDX27748472/2021	2021-08-11	North America	USA	Quest Diagnostics Incorporated	Centers for Disease Control and Prevention Division of Viral Diseases, Pathogen Discovery	Dakota Howard et al
EPI_ISL_3740187	USA/CO-CDC-QDX27748473/2021	2021-08-11	North America	USA	Quest Diagnostics Incorporated	Centers for Disease Control and Prevention Division of Viral Diseases, Pathogen Discovery	Dakota Howard et al
EPI_ISL_3740172	USA/CO-CDC-QDX27748474/2021	2021-08-11	North America	USA	Quest Diagnostics Incorporated	Centers for Disease Control and Prevention Division of Viral Diseases, Pathogen Discovery	Dakota Howard et al
EPI_ISL_3740275	USA/CO-CDC-QDX27748476/2021	2021-08-11	North America	USA	Quest Diagnostics Incorporated	Centers for Disease Control and Prevention Division of Viral Diseases, Pathogen Discovery	Dakota Howard et al
EPI_ISL_3740258	USA/CO-CDC-QDX27748477/2021	2021-08-11	North America	USA	Quest Diagnostics Incorporated	Centers for Disease Control and Prevention Division of Viral Diseases, Pathogen Discovery	Dakota Howard et al
EPI_ISL_3740088	USA/CO-CDC-QDX27748478/2021	2021-08-11	North America	USA	Quest Diagnostics Incorporated	Centers for Disease Control and Prevention Division of Viral Diseases, Pathogen Discovery	Dakota Howard et al
EPI_ISL_3740182	USA/CO-CDC-QDX27748480/2021	2021-08-12	North America	USA	Quest Diagnostics Incorporated	Centers for Disease Control and Prevention Division of Viral Diseases, Pathogen Discovery	Dakota Howard et al
EPI_ISL_3740291	USA/CO-CDC-QDX27748483/2021	2021-08-11	North America	USA	Quest Diagnostics Incorporated	Centers for Disease Control and Prevention Division of Viral Diseases, Pathogen Discovery	Dakota Howard et al
EPI_ISL_3740063	USA/CO-CDC-QDX27748484/2021	2021-08-11	North America	USA	Quest Diagnostics Incorporated	Centers for Disease Control and Prevention Division of Viral Diseases, Pathogen Discovery	Dakota Howard et al
EPI_ISL_3740084	USA/CO-CDC-QDX27748485/2021	2021-08-11	North America	USA	Quest Diagnostics Incorporated	Centers for Disease Control and Prevention Division of Viral Diseases, Pathogen Discovery	Dakota Howard et al
EPI_ISL_3740118	USA/CO-CDC-QDX27748487/2021	2021-08-12	North America	USA	Quest Diagnostics Incorporated	Centers for Disease Control and Prevention Division of Viral Diseases, Pathogen Discovery	Dakota Howard et al
EPI_ISL_3740140	USA/CO-CDC-QDX27748489/2021	2021-08-11	North America	USA	Quest Diagnostics Incorporated	Centers for Disease Control and Prevention Division of Viral Diseases, Pathogen Discovery	Dakota Howard et al
EPI_ISL_3740100	USA/CO-CDC-QDX27748491/2021	2021-08-11	North America	USA	Quest Diagnostics Incorporated	Centers for Disease Control and Prevention Division of Viral Diseases, Pathogen Discovery	Dakota Howard et al
EPI_ISL_3740324	USA/CO-CDC-QDX27748493/2021	2021-08-12	North America	USA	Quest Diagnostics Incorporated	Centers for Disease Control and Prevention Division of Viral Diseases, Pathogen Discovery	Dakota Howard et al
EPI_ISL_4033365	USA/CO-CDC-QDX27830298/2021	2021-08-14	North America	USA	Quest Diagnostics Incorporated	Centers for Disease Control and Prevention Division of Viral Diseases, Pathogen Discovery	Dakota Howard et al
EPI_ISL_4033044	USA/CO-CDC-QDX27830299/2021	2021-08-14	North America	USA	Quest Diagnostics Incorporated	Centers for Disease Control and Prevention Division of Viral Diseases, Pathogen Discovery	Dakota Howard et al
EPI_ISL_4033489	USA/CO-CDC-QDX27830300/2021	2021-08-14	North America	USA	Quest Diagnostics Incorporated	Centers for Disease Control and Prevention Division of Viral Diseases, Pathogen Discovery	Dakota Howard et al
EPI_ISL_4033275	USA/CO-CDC-QDX27830304/2021	2021-08-15	North America	USA	Quest Diagnostics Incorporated	Centers for Disease Control and Prevention Division of Viral Diseases, Pathogen Discovery	Dakota Howard et al
EPI_ISL_4033350	USA/CO-CDC-QDX27830306/2021	2021-08-14	North America	USA	Quest Diagnostics Incorporated	Centers for Disease Control and Prevention Division of Viral Diseases, Pathogen Discovery	Dakota Howard et al
EPI_ISL_4033048	USA/CO-CDC-QDX27830307/2021	2021-08-14	North America	USA	Quest Diagnostics Incorporated	Centers for Disease Control and Prevention Division of Viral Diseases, Pathogen Discovery	Dakota Howard et al
EPI_ISL_4033417	USA/CO-CDC-QDX27830309/2021	2021-08-15	North America	USA	Quest Diagnostics Incorporated	Centers for Disease Control and Prevention Division of Viral Diseases, Pathogen Discovery	Dakota Howard et al
EPI_ISL_4033431	USA/CO-CDC-QDX27830310/2021	2021-08-14	North America	USA	Quest Diagnostics Incorporated	Centers for Disease Control and Prevention Division of Viral Diseases, Pathogen Discovery	Dakota Howard et al
EPI_ISL_4033412	USA/CO-CDC-QDX27830312/2021	2021-08-14	North America	USA	Quest Diagnostics Incorporated	Centers for Disease Control and Prevention Division of Viral Diseases, Pathogen Discovery	Dakota Howard et al
EPI_ISL_4033436	USA/CO-CDC-QDX27830313/2021	2021-08-14	North America	USA	Quest Diagnostics Incorporated	Centers for Disease Control and Prevention Division of Viral Diseases, Pathogen Discovery	Dakota Howard et al
EPI_ISL_4033504	USA/CO-CDC-QDX27830315/2021	2021-08-13	North America	USA	Quest Diagnostics Incorporated	Centers for Disease Control and Prevention Division of Viral Diseases, Pathogen Discovery	Dakota Howard et al
EPI_ISL_4033127	USA/CO-CDC-QDX27830317/2021	2021-08-14	North America	USA	Quest Diagnostics Incorporated	Centers for Disease Control and Prevention Division of Viral Diseases, Pathogen Discovery	Dakota Howard et al
EPI_ISL_4033060	USA/CO-CDC-QDX27830322/2021	2021-08-15	North America	USA	Quest Diagnostics Incorporated	Centers for Disease Control and Prevention Division of Viral Diseases, Pathogen Discovery	Dakota Howard et al
EPI_ISL_4021802	USA/CO-CDC-QDX27968452/2021	2021-08-17	North America	USA	Quest Diagnostics Incorporated	Centers for Disease Control and Prevention Division of Viral Diseases, Pathogen Discovery	Dakota Howard et al
EPI_ISL_4021856	USA/CO-CDC-QDX27968453/2021	2021-08-18	North America	USA	Quest Diagnostics Incorporated	Centers for Disease Control and Prevention Division of Viral Diseases, Pathogen Discovery	Dakota Howard et al
EPI_ISL_4021889	USA/CO-CDC-QDX27968455/2021	2021-08-18	North America	USA	Quest Diagnostics Incorporated	Centers for Disease Control and Prevention Division of Viral Diseases, Pathogen Discovery	Dakota Howard et al
EPI_ISL_4021901	USA/CO-CDC-QDX27968456/2021	2021-08-18	North America	USA	Quest Diagnostics Incorporated	Centers for Disease Control and Prevention Division of Viral Diseases, Pathogen Discovery	Dakota Howard et al
EPI_ISL_4021819	USA/CO-CDC-QDX27968457/2021	2021-08-18	North America	USA	Quest Diagnostics Incorporated	Centers for Disease Control and Prevention Division of Viral Diseases, Pathogen Discovery	Dakota Howard et al
EPI_ISL_4021840	USA/CO-CDC-QDX27968458/2021	2021-08-18	North America	USA	Quest Diagnostics Incorporated	Centers for Disease Control and Prevention Division of Viral Diseases, Pathogen Discovery	Dakota Howard et al
EPI_ISL_4021810	USA/CO-CDC-QDX27968459/2021	2021-08-18	North America	USA	Quest Diagnostics Incorporated	Centers for Disease Control and Prevention Division of Viral Diseases, Pathogen Discovery	Dakota Howard et al
EPI_ISL_4021548	USA/CO-CDC-QDX27968460/2021	2021-08-18	North America	USA	Quest Diagnostics Incorporated	Centers for Disease Control and Prevention Division of Viral Diseases, Pathogen Discovery	Dakota Howard et al
EPI_ISL_4021627	USA/CO-CDC-QDX27968462/2021	2021-08-18	North America	USA	Quest Diagnostics Incorporated	Centers for Disease Control and Prevention Division of Viral Diseases, Pathogen Discovery	Dakota Howard et al
EPI_ISL_4021280	USA/CO-CDC-QDX27968463/2021	2021-08-19	North America	USA	Quest Diagnostics Incorporated	Centers for Disease Control and Prevention Division of Viral Diseases, Pathogen Discovery	Dakota Howard et al
EPI_ISL_4021329	USA/CO-CDC-QDX27968464/2021	2021-08-18	North America	USA	Quest Diagnostics Incorporated	Centers for Disease Control and Prevention Division of Viral Diseases, Pathogen Discovery	Dakota Howard et al
EPI_ISL_4021452	USA/CO-CDC-QDX27968465/2021	2021-08-19	North America	USA	Quest Diagnostics Incorporated	Centers for Disease Control and Prevention Division of Viral Diseases, Pathogen Discovery	Dakota Howard et al
EPI_ISL_4021621	USA/CO-CDC-QDX27968466/2021	2021-08-19	North America	USA	Quest Diagnostics Incorporated	Centers for Disease Control and Prevention Division of Viral Diseases, Pathogen Discovery	Dakota Howard et al
EPI_ISL_4021732	USA/CO-CDC-QDX27968468/2021	2021-08-18	North America	USA	Quest Diagnostics Incorporated	Centers for Disease Control and Prevention Division of Viral Diseases, Pathogen Discovery	Dakota Howard et al
EPI_ISL_4021890	USA/CO-CDC-QDX27968471/2021	2021-08-18	North America	USA	Quest Diagnostics Incorporated	Centers for Disease Control and Prevention Division of Viral Diseases, Pathogen Discovery	Dakota Howard et al
EPI_ISL_4021847	USA/CO-CDC-QDX27968474/2021	2021-08-19	North America	USA	Quest Diagnostics Incorporated	Centers for Disease Control and Prevention Division of Viral Diseases, Pathogen Discovery	Dakota Howard et al
EPI_ISL_4021854	USA/CO-CDC-QDX27968475/2021	2021-08-19	North America	USA	Quest Diagnostics Incorporated	Centers for Disease Control and Prevention Division of Viral Diseases, Pathogen Discovery	Dakota Howard et al
EPI_ISL_4021572	USA/CO-CDC-QDX27968476/2021	2021-08-17	North America	USA	Quest Diagnostics Incorporated	Centers for Disease Control and Prevention Division of Viral Diseases, Pathogen Discovery	Dakota Howard et al
EPI_ISL_4021629	USA/CO-CDC-QDX27968477/2021	2021-08-18	North America	USA	Quest Diagnostics Incorporated	Centers for Disease Control and Prevention Division of Viral Diseases, Pathogen Discovery	Dakota Howard et al
EPI_ISL_4021605	USA/CO-CDC-QDX27968478/2021	2021-08-18	North America	USA	Quest Diagnostics Incorporated	Centers for Disease Control and Prevention Division of Viral Diseases, Pathogen Discovery	Dakota Howard et al
EPI_ISL_4021540	USA/CO-CDC-QDX27968479/2021	2021-08-18	North America	USA	Quest Diagnostics Incorporated	Centers for Disease Control and Prevention Division of Viral Diseases, Pathogen Discovery	Dakota Howard et al
EPI_ISL_4021849	USA/CO-CDC-QDX27968480/2021	2021-08-18	North America	USA	Quest Diagnostics Incorporated	Centers for Disease Control and Prevention Division of Viral Diseases, Pathogen Discovery	Dakota Howard et al
EPI_ISL_4021625	USA/CO-CDC-QDX27968481/2021	2021-08-18	North America	USA	Quest Diagnostics Incorporated	Centers for Disease Control and Prevention Division of Viral Diseases, Pathogen Discovery	Dakota Howard et al
EPI_ISL_4021309	USA/CO-CDC-QDX27968482/2021	2021-08-18	North America	USA	Quest Diagnostics Incorporated	Centers for Disease Control and Prevention Division of Viral Diseases, Pathogen Discovery	Dakota Howard et al
EPI_ISL_4021337	USA/CO-CDC-QDX27968484/2021	2021-08-19	North America	USA	Quest Diagnostics Incorporated	Centers for Disease Control and Prevention Division of Viral Diseases, Pathogen Discovery	Dakota Howard et al
EPI_ISL_4021865	USA/CO-CDC-QDX27968485/2021	2021-08-19	North America	USA	Quest Diagnostics Incorporated	Centers for Disease Control and Prevention Division of Viral Diseases, Pathogen Discovery	Dakota Howard et al
EPI_ISL_4028993	USA/CO-CDC-QDX28050866/2021	2021-08-22	North America	USA	Quest Diagnostics Incorporated	Centers for Disease Control and Prevention Division of Viral Diseases, Pathogen Discovery	Dakota Howard et al
EPI_ISL_4029216	USA/CO-CDC-QDX28050867/2021	2021-08-21	North America	USA	Quest Diagnostics Incorporated	Centers for Disease Control and Prevention Division of Viral Diseases, Pathogen Discovery	Dakota Howard et al
EPI_ISL_4029091	USA/CO-CDC-QDX28050873/2021	2021-08-22	North America	USA	Quest Diagnostics Incorporated	Centers for Disease Control and Prevention Division of Viral Diseases, Pathogen Discovery	Dakota Howard et al
EPI_ISL_4029256	USA/CO-CDC-QDX28050878/2021	2021-08-22	North America	USA	Quest Diagnostics Incorporated	Centers for Disease Control and Prevention Division of Viral Diseases, Pathogen Discovery	Dakota Howard et al
EPI_ISL_4029014	USA/CO-CDC-QDX28050880/2021	2021-08-22	North America	USA	Quest Diagnostics Incorporated	Centers for Disease Control and Prevention Division of Viral Diseases, Pathogen Discovery	Dakota Howard et al
EPI_ISL_4029065	USA/CO-CDC-QDX28050882/2021	2021-08-22	North America	USA	Quest Diagnostics Incorporated	Centers for Disease Control and Prevention Division of Viral Diseases, Pathogen Discovery	Dakota Howard et al
EPI_ISL_4029196	USA/CO-CDC-QDX28050883/2021	2021-08-22	North America	USA	Quest Diagnostics Incorporated	Centers for Disease Control and Prevention Division of Viral Diseases, Pathogen Discovery	Dakota Howard et al
EPI_ISL_4028478	USA/CO-CDC-QDX28050885/2021	2021-08-22	North America	USA	Quest Diagnostics Incorporated	Centers for Disease Control and Prevention Division of Viral Diseases, Pathogen Discovery	Dakota Howard et al
EPI_ISL_4028502	USA/CO-CDC-QDX28050888/2021	2021-08-23	North America	USA	Quest Diagnostics Incorporated	Centers for Disease Control and Prevention Division of Viral Diseases, Pathogen Discovery	Dakota Howard et al
EPI_ISL_4029195	USA/CO-CDC-QDX28050891/2021	2021-08-22	North America	USA	Quest Diagnostics Incorporated	Centers for Disease Control and Prevention Division of Viral Diseases, Pathogen Discovery	Dakota Howard et al
EPI_ISL_4029125	USA/CO-CDC-QDX28050892/2021	2021-08-22	North America	USA	Quest Diagnostics Incorporated	Centers for Disease Control and Prevention Division of Viral Diseases, Pathogen Discovery	Dakota Howard et al
EPI_ISL_4028655	USA/CO-CDC-QDX28050894/2021	2021-08-23	North America	USA	Quest Diagnostics Incorporated	Centers for Disease Control and Prevention Division of Viral Diseases, Pathogen Discovery	Dakota Howard et al
EPI_ISL_4029037	USA/CO-CDC-QDX28050895/2021	2021-08-23	North America	USA	Quest Diagnostics Incorporated	Centers for Disease Control and Prevention Division of Viral Diseases, Pathogen Discovery	Dakota Howard et al
EPI_ISL_4029178	USA/CO-CDC-QDX28050898/2021	2021-08-23	North America	USA	Quest Diagnostics Incorporated	Centers for Disease Control and Prevention Division of Viral Diseases, Pathogen Discovery	Dakota Howard et al
EPI_ISL_4028667	USA/CO-CDC-QDX28050899/2021	2021-08-22	North America	USA	Quest Diagnostics Incorporated	Centers for Disease Control and Prevention Division of Viral Diseases, Pathogen Discovery	Dakota Howard et al
EPI_ISL_4028558	USA/CO-CDC-QDX28050900/2021	2021-08-22	North America	USA	Quest Diagnostics Incorporated	Centers for Disease Control and Prevention Division of Viral Diseases, Pathogen Discovery	Dakota Howard et al
EPI_ISL_4029074	USA/CO-CDC-QDX28050902/2021	2021-08-22	North America	USA	Quest Diagnostics Incorporated	Centers for Disease Control and Prevention Division of Viral Diseases, Pathogen Discovery	Dakota Howard et al
EPI_ISL_4028868	USA/CO-CDC-QDX28050903/2021	2021-08-22	North America	USA	Quest Diagnostics Incorporated	Centers for Disease Control and Prevention Division of Viral Diseases, Pathogen Discovery	Dakota Howard et al
EPI_ISL_4029217	USA/CO-CDC-QDX28050905/2021	2021-08-22	North America	USA	Quest Diagnostics Incorporated	Centers for Disease Control and Prevention Division of Viral Diseases, Pathogen Discovery	Dakota Howard et al
EPI_ISL_4029210	USA/CO-CDC-QDX28050906/2021	2021-08-23	North America	USA	Quest Diagnostics Incorporated	Centers for Disease Control and Prevention Division of Viral Diseases, Pathogen Discovery	Dakota Howard et al
EPI_ISL_4028612	USA/CO-CDC-QDX28050907/2021	2021-08-23	North America	USA	Quest Diagnostics Incorporated	Centers for Disease Control and Prevention Division of Viral Diseases, Pathogen Discovery	Dakota Howard et al
EPI_ISL_4028515	USA/CO-CDC-QDX28091870/2021	2021-08-23	North America	USA	Quest Diagnostics Incorporated	Centers for Disease Control and Prevention Division of Viral Diseases, Pathogen Discovery	Dakota Howard et al
EPI_ISL_4028516	USA/CO-CDC-QDX28091871/2021	2021-08-23	North America	USA	Quest Diagnostics Incorporated	Centers for Disease Control and Prevention Division of Viral Diseases, Pathogen Discovery	Dakota Howard et al
EPI_ISL_4028481	USA/CO-CDC-QDX28091878/2021	2021-08-19	North America	USA	Quest Diagnostics Incorporated	Centers for Disease Control and Prevention Division of Viral Diseases, Pathogen Discovery	Dakota Howard et al
EPI_ISL_4028664	USA/CO-CDC-QDX28091881/2021	2021-08-23	North America	USA	Quest Diagnostics Incorporated	Centers for Disease Control and Prevention Division of Viral Diseases, Pathogen Discovery	Dakota Howard et al
EPI_ISL_4465108	USA/CO-CDC-QDX28360005/2021	2021-08-30	North America	USA	Quest Diagnostics Incorporated	Centers for Disease Control and Prevention Division of Viral Diseases, Pathogen Discovery	Dakota Howard et al
EPI_ISL_4464846	USA/CO-CDC-QDX28360006/2021	2021-08-30	North America	USA	Quest Diagnostics Incorporated	Centers for Disease Control and Prevention Division of Viral Diseases, Pathogen Discovery	Dakota Howard et al
EPI_ISL_4465262	USA/CO-CDC-QDX28360009/2021	2021-08-30	North America	USA	Quest Diagnostics Incorporated	Centers for Disease Control and Prevention Division of Viral Diseases, Pathogen Discovery	Dakota Howard et al
EPI_ISL_4465458	USA/CO-CDC-QDX28360010/2021	2021-08-30	North America	USA	Quest Diagnostics Incorporated	Centers for Disease Control and Prevention Division of Viral Diseases, Pathogen Discovery	Dakota Howard et al
EPI_ISL_4629641	USA/CO-CDC-QDX28549558/2021	2021-09-04	North America	USA	Quest Diagnostics Incorporated	Centers for Disease Control and Prevention Division of Viral Diseases, Pathogen Discovery	Dakota Howard et al
EPI_ISL_4629640	USA/CO-CDC-QDX28549559/2021	2021-09-04	North America	USA	Quest Diagnostics Incorporated	Centers for Disease Control and Prevention Division of Viral Diseases, Pathogen Discovery	Dakota Howard et al
EPI_ISL_4629635	USA/CO-CDC-QDX28549562/2021	2021-09-04	North America	USA	Quest Diagnostics Incorporated	Centers for Disease Control and Prevention Division of Viral Diseases, Pathogen Discovery	Dakota Howard et al
EPI_ISL_4629639	USA/CO-CDC-QDX28549564/2021	2021-09-04	North America	USA	Quest Diagnostics Incorporated	Centers for Disease Control and Prevention Division of Viral Diseases, Pathogen Discovery	Dakota Howard et al
EPI_ISL_4459679	USA/CO-CDC-QDX28549568/2021	2021-09-04	North America	USA	Quest Diagnostics Incorporated	Centers for Disease Control and Prevention Division of Viral Diseases, Pathogen Discovery	Dakota Howard et al
EPI_ISL_4459106	USA/CO-CDC-QDX28549570/2021	2021-09-04	North America	USA	Quest Diagnostics Incorporated	Centers for Disease Control and Prevention Division of Viral Diseases, Pathogen Discovery	Dakota Howard et al
EPI_ISL_4459385	USA/CO-CDC-QDX28549571/2021	2021-09-05	North America	USA	Quest Diagnostics Incorporated	Centers for Disease Control and Prevention Division of Viral Diseases, Pathogen Discovery	Dakota Howard et al
EPI_ISL_4459398	USA/CO-CDC-QDX28549574/2021	2021-09-04	North America	USA	Quest Diagnostics Incorporated	Centers for Disease Control and Prevention Division of Viral Diseases, Pathogen Discovery	Dakota Howard et al
EPI_ISL_4459714	USA/CO-CDC-QDX28549578/2021	2021-09-05	North America	USA	Quest Diagnostics Incorporated	Centers for Disease Control and Prevention Division of Viral Diseases, Pathogen Discovery	Dakota Howard et al
EPI_ISL_4459487	USA/CO-CDC-QDX28549579/2021	2021-09-05	North America	USA	Quest Diagnostics Incorporated	Centers for Disease Control and Prevention Division of Viral Diseases, Pathogen Discovery	Dakota Howard et al
EPI_ISL_4825683	USA/CO-CDC-QDX28740229/2021	2021-09-11	North America	USA	Quest Diagnostics Incorporated	Centers for Disease Control and Prevention Division of Viral Diseases, Pathogen Discovery	Dakota Howard et al
EPI_ISL_4825802	USA/CO-CDC-QDX28740234/2021	2021-09-12	North America	USA	Quest Diagnostics Incorporated	Centers for Disease Control and Prevention Division of Viral Diseases, Pathogen Discovery	Dakota Howard et al
EPI_ISL_4825669	USA/CO-CDC-QDX28740239/2021	2021-09-11	North America	USA	Quest Diagnostics Incorporated	Centers for Disease Control and Prevention Division of Viral Diseases, Pathogen Discovery	Dakota Howard et al
EPI_ISL_4566525	USA/CO-CDC-QDX28740240/2021	2021-09-12	North America	USA	Quest Diagnostics Incorporated	Centers for Disease Control and Prevention Division of Viral Diseases, Pathogen Discovery	Dakota Howard et al
EPI_ISL_4566412	USA/CO-CDC-QDX28740241/2021	2021-09-11	North America	USA	Quest Diagnostics Incorporated	Centers for Disease Control and Prevention Division of Viral Diseases, Pathogen Discovery	Dakota Howard et al
EPI_ISL_4825694	USA/CO-CDC-QDX28740243/2021	2021-09-11	North America	USA	Quest Diagnostics Incorporated	Centers for Disease Control and Prevention Division of Viral Diseases, Pathogen Discovery	Dakota Howard et al
EPI_ISL_4825745	USA/CO-CDC-QDX28740245/2021	2021-09-12	North America	USA	Quest Diagnostics Incorporated	Centers for Disease Control and Prevention Division of Viral Diseases, Pathogen Discovery	Dakota Howard et al
EPI_ISL_4825814	USA/CO-CDC-QDX28740247/2021	2021-09-12	North America	USA	Quest Diagnostics Incorporated	Centers for Disease Control and Prevention Division of Viral Diseases, Pathogen Discovery	Dakota Howard et al
EPI_ISL_4566569	USA/CO-CDC-QDX28740249/2021	2021-09-12	North America	USA	Quest Diagnostics Incorporated	Centers for Disease Control and Prevention Division of Viral Diseases, Pathogen Discovery	Dakota Howard et al
EPI_ISL_4566560	USA/CO-CDC-QDX28740251/2021	2021-09-12	North America	USA	Quest Diagnostics Incorporated	Centers for Disease Control and Prevention Division of Viral Diseases, Pathogen Discovery	Dakota Howard et al
EPI_ISL_4825851	USA/CO-CDC-QDX28740253/2021	2021-09-12	North America	USA	Quest Diagnostics Incorporated	Centers for Disease Control and Prevention Division of Viral Diseases, Pathogen Discovery	Dakota Howard et al
EPI_ISL_4825703	USA/CO-CDC-QDX28740254/2021	2021-09-11	North America	USA	Quest Diagnostics Incorporated	Centers for Disease Control and Prevention Division of Viral Diseases, Pathogen Discovery	Dakota Howard et al
EPI_ISL_4826066	USA/CO-CDC-QDX28740256/2021	2021-09-13	North America	USA	Quest Diagnostics Incorporated	Centers for Disease Control and Prevention Division of Viral Diseases, Pathogen Discovery	Dakota Howard et al
EPI_ISL_4826174	USA/CO-CDC-QDX28740257/2021	2021-09-13	North America	USA	Quest Diagnostics Incorporated	Centers for Disease Control and Prevention Division of Viral Diseases, Pathogen Discovery	Dakota Howard et al
EPI_ISL_4826304	USA/CO-CDC-QDX28740260/2021	2021-09-13	North America	USA	Quest Diagnostics Incorporated	Centers for Disease Control and Prevention Division of Viral Diseases, Pathogen Discovery	Dakota Howard et al
EPI_ISL_4826074	USA/CO-CDC-QDX28740261/2021	2021-09-13	North America	USA	Quest Diagnostics Incorporated	Centers for Disease Control and Prevention Division of Viral Diseases, Pathogen Discovery	Dakota Howard et al
EPI_ISL_4825887	USA/CO-CDC-QDX28740263/2021	2021-09-13	North America	USA	Quest Diagnostics Incorporated	Centers for Disease Control and Prevention Division of Viral Diseases, Pathogen Discovery	Dakota Howard et al
EPI_ISL_4826224	USA/CO-CDC-QDX28740264/2021	2021-09-13	North America	USA	Quest Diagnostics Incorporated	Centers for Disease Control and Prevention Division of Viral Diseases, Pathogen Discovery	Dakota Howard et al
EPI_ISL_4566633	USA/CO-CDC-QDX28740267/2021	2021-09-13	North America	USA	Quest Diagnostics Incorporated	Centers for Disease Control and Prevention Division of Viral Diseases, Pathogen Discovery	Dakota Howard et al
EPI_ISL_4566640	USA/CO-CDC-QDX28740269/2021	2021-09-13	North America	USA	Quest Diagnostics Incorporated	Centers for Disease Control and Prevention Division of Viral Diseases, Pathogen Discovery	Dakota Howard et al
EPI_ISL_4566629	USA/CO-CDC-QDX28740271/2021	2021-09-13	North America	USA	Quest Diagnostics Incorporated	Centers for Disease Control and Prevention Division of Viral Diseases, Pathogen Discovery	Dakota Howard et al
EPI_ISL_4826280	USA/CO-CDC-QDX28740272/2021	2021-09-13	North America	USA	Quest Diagnostics Incorporated	Centers for Disease Control and Prevention Division of Viral Diseases, Pathogen Discovery	Dakota Howard et al
EPI_ISL_4826040	USA/CO-CDC-QDX28740273/2021	2021-09-13	North America	USA	Quest Diagnostics Incorporated	Centers for Disease Control and Prevention Division of Viral Diseases, Pathogen Discovery	Dakota Howard et al
EPI_ISL_4825876	USA/CO-CDC-QDX28740274/2021	2021-09-13	North America	USA	Quest Diagnostics Incorporated	Centers for Disease Control and Prevention Division of Viral Diseases, Pathogen Discovery	Dakota Howard et al
EPI_ISL_4566639	USA/CO-CDC-QDX28740276/2021	2021-09-13	North America	USA	Quest Diagnostics Incorporated	Centers for Disease Control and Prevention Division of Viral Diseases, Pathogen Discovery	Dakota Howard et al
EPI_ISL_4826197	USA/CO-CDC-QDX28740277/2021	2021-09-13	North America	USA	Quest Diagnostics Incorporated	Centers for Disease Control and Prevention Division of Viral Diseases, Pathogen Discovery	Dakota Howard et al
EPI_ISL_4566615	USA/CO-CDC-QDX28740278/2021	2021-09-13	North America	USA	Quest Diagnostics Incorporated	Centers for Disease Control and Prevention Division of Viral Diseases, Pathogen Discovery	Dakota Howard et al
EPI_ISL_4566613	USA/CO-CDC-QDX28740279/2021	2021-09-13	North America	USA	Quest Diagnostics Incorporated	Centers for Disease Control and Prevention Division of Viral Diseases, Pathogen Discovery	Dakota Howard et al
EPI_ISL_884822	USA/CO-CDC-STM-0000025-D09/2021	2021-01-09	North America	USA	Respiratory Viruses Branch, Centers for Disease Control and Prevention	Respiratory Viruses Branch, Centers for Disease Control and Prevention	Cook et al
EPI_ISL_967388	USA/CO-CDC-STM-000003092/2021	2021-01-17	North America	USA	Helix/Illumina	Respiratory Viruses Branch, Division of Viral Diseases, Centers for Disease Control and Prevention	Peter W. Cook et al
EPI_ISL_967491	USA/CO-CDC-STM-000003676/2021	2021-01-19	North America	USA	Helix/Illumina	Respiratory Viruses Branch, Division of Viral Diseases, Centers for Disease Control and Prevention	Peter W. Cook et al
EPI_ISL_967476	USA/CO-CDC-STM-000004192/2021	2021-01-19	North America	USA	Helix/Illumina	Respiratory Viruses Branch, Division of Viral Diseases, Centers for Disease Control and Prevention	Peter W. Cook et al
EPI_ISL_966639	USA/CO-CDC-STM-000004317/2021	2021-01-21	North America	USA	Helix/Illumina	Respiratory Viruses Branch, Division of Viral Diseases, Centers for Disease Control and Prevention	Peter W. Cook et al
EPI_ISL_967156	USA/CO-CDC-STM-000005057/2021	2021-01-22	North America	USA	Helix/Illumina	Respiratory Viruses Branch, Division of Viral Diseases, Centers for Disease Control and Prevention	Peter W. Cook et al
EPI_ISL_966979	USA/CO-CDC-STM-000005650/2021	2021-01-27	North America	USA	Helix/Illumina	Respiratory Viruses Branch, Division of Viral Diseases, Centers for Disease Control and Prevention	Peter W. Cook et al
EPI_ISL_978582	USA/CO-CDC-STM-000007258/2021	2021-01-29	North America	USA	Helix/Illumina	Respiratory Viruses Branch, Division of Viral Diseases, Centers for Disease Control and Prevention	Peter W. Cook et al
EPI_ISL_978767	USA/CO-CDC-STM-000008175/2021	2021-01-07	North America	USA	Helix/Illumina	Respiratory Viruses Branch, Division of Viral Diseases, Centers for Disease Control and Prevention	Peter W. Cook et al
EPI_ISL_1016629	USA/CO-CDC-STM-000008403/2021	2021-01-31	North America	USA	Helix/Illumina	Respiratory Viruses Branch, Division of Viral Diseases, Centers for Disease Control and Prevention	Peter W. Cook et al
EPI_ISL_1089028	USA/CO-CDC-STM-000009219/2021	2021-02-04	North America	USA	Helix / Illumina	Respiratory Viruses Branch, Division of Viral Diseases, Centers for Disease Control and Prevention	Peter W. Cook et al
EPI_ISL_1134035	USA/CO-CDC-STM-000012270/2021	2021-02-10	North America	USA	Helix/Illumina	Respiratory Viruses Branch, Division of Viral Diseases, Centers for Disease Control and Prevention	Peter W. Cook et al
EPI_ISL_1284392	USA/CO-CDC-STM-000025213/2021	2021-02-26	North America	USA	Helix/Illumina	Centers for Disease Control and Prevention Division of Viral Diseases, Pathogen Discovery	Peter W. Cook et al
EPI_ISL_1553545	USA/CO-CDC-STM-000037120/2021	2021-03-15	North America	USA	Helix/Illumina	Centers for Disease Control and Prevention Division of Viral Diseases, Pathogen Discovery	Dakota Howard et al
EPI_ISL_1512678	USA/CO-CDC-STM-000037459/2021	2021-03-17	North America	USA	Helix/Illumina	Centers for Disease Control and Prevention Division of Viral Diseases, Pathogen Discovery	Dakota Howard et al
EPI_ISL_4346215	USA/CO-CDC-STM-000039380/2021	2021-03-19	North America	USA	Helix/Illumina	Centers for Disease Control and Prevention Division of Viral Diseases, Pathogen Discovery	Dakota Howard et al
EPI_ISL_1554862	USA/CO-CDC-STM-000041869/2021	2021-03-23	North America	USA	Helix/Illumina	Centers for Disease Control and Prevention Division of Viral Diseases, Pathogen Discovery	Dakota Howard et al
EPI_ISL_1581245	USA/CO-CDC-STM-000044342/2021	2021-03-27	North America	USA	Helix/Illumina	Centers for Disease Control and Prevention Division of Viral Diseases, Pathogen Discovery	Dakota Howard et al
EPI_ISL_1679508	USA/CO-CDC-STM-000050023/2021	2021-04-05	North America	USA	Helix/Illumina	Centers for Disease Control and Prevention Division of Viral Diseases, Pathogen Discovery	Dakota Howard et al
EPI_ISL_1990996	USA/CO-CDC-STM-000059133/2021	2021-04-19	North America	USA	Helix/Illumina	Centers for Disease Control and Prevention Division of Viral Diseases, Pathogen Discovery	Dakota Howard et al
EPI_ISL_2098021	USA/CO-CDC-STM-000062479/2021	2021-04-25	North America	USA	Helix/Illumina	Centers for Disease Control and Prevention Division of Viral Diseases, Pathogen Discovery	Dakota Howard et al
EPI_ISL_2270019	USA/CO-CDC-STM-000069620/2021	2021-05-06	North America	USA	Helix/Illumina	Centers for Disease Control and Prevention Division of Viral Diseases, Pathogen Discovery	Dakota Howard et al
EPI_ISL_2269996	USA/CO-CDC-STM-000069689/2021	2021-05-05	North America	USA	Helix/Illumina	Centers for Disease Control and Prevention Division of Viral Diseases, Pathogen Discovery	Dakota Howard et al
EPI_ISL_2269676	USA/CO-CDC-STM-000070332/2021	2021-05-05	North America	USA	Helix/Illumina	Centers for Disease Control and Prevention Division of Viral Diseases, Pathogen Discovery	Dakota Howard et al
EPI_ISL_2269669	USA/CO-CDC-STM-000070371/2021	2021-05-07	North America	USA	Helix/Illumina	Centers for Disease Control and Prevention Division of Viral Diseases, Pathogen Discovery	Dakota Howard et al
EPI_ISL_850952	USA/CO-CDC-STM-A100091/2021	2021-01-04	North America	USA	Helix/Illumina	Genomics and Discovery, Respiratory Viruses Branch, Division of Viral Diseases, Centers for Disease Control and Prevention	Peter W. Cook et al
EPI_ISL_850782	USA/CO-CDC-STM-A100235/2021	2021-01-05	North America	USA	Helix / Illumina	Genomics and Discovery, Respiratory Viruses Branch, Division of Viral Diseases, Centers for Disease Control and Prevention	Peter W. Cook et al
EPI_ISL_876677	USA/CO-CDC-STM-A100358/2021	2021-01-05	North America	USA	Helix/Illumina	Genomics and Discovery, Respiratory Viruses Branch, Division of Viral Diseases, Centers for Disease Control and Prevention	Peter W. Cook et al
EPI_ISL_2133623	USA/CO-CDCBI-Warrior_00301/2021	2021-03-17	North America	USA	Warrior Diagnostics Laboratory	Infectious Disease Program, Broad Institute of Harvard and MIT	Lemieux et al
EPI_ISL_954919	USA/CO-CDPHE-009MX0017/2021	2021-01-09	North America	USA	Colorado Department of Public Health and Environment	Colorado Department of Puplic Health and Environment	Laura Bankers et al
EPI_ISL_954896	USA/CO-CDPHE-1040778824/2021	2021-01-03	North America	USA	Colorado Department of Public Health and Environment	Colorado Department of Puplic Health and Environment	Laura Bankers et al
EPI_ISL_954897	USA/CO-CDPHE-1040779225/2021	2021-01-03	North America	USA	Colorado Department of Public Health and Environment	Colorado Department of Puplic Health and Environment	Laura Bankers et al
EPI_ISL_954898	USA/CO-CDPHE-1040781141/2021	2021-01-03	North America	USA	Colorado Department of Public Health and Environment	Colorado Department of Puplic Health and Environment	Laura Bankers et al
EPI_ISL_954899	USA/CO-CDPHE-1040781218/2021	2021-01-03	North America	USA	Colorado Department of Public Health and Environment	Colorado Department of Puplic Health and Environment	Laura Bankers et al
EPI_ISL_954900	USA/CO-CDPHE-1040781278/2021	2021-01-03	North America	USA	Colorado Department of Public Health and Environment	Colorado Department of Puplic Health and Environment	Laura Bankers et al
EPI_ISL_954901	USA/CO-CDPHE-1040781591/2021	2021-01-03	North America	USA	Colorado Department of Public Health and Environment	Colorado Department of Puplic Health and Environment	Laura Bankers et al
EPI_ISL_2549577	USA/CO-CDPHE-2003060154/2020	2020-03-05	North America	USA	Colorado Department of Public Health and Environment	Colorado Department of Public Health and Environment	Laura Bankers et al
EPI_ISL_2549580	USA/CO-CDPHE-2003100009/2020	2020-03-09	North America	USA	Colorado Department of Public Health and Environment	Colorado Department of Public Health and Environment	Laura Bankers et al
EPI_ISL_2549581	USA/CO-CDPHE-2003100010/2020	2020-03-09	North America	USA	Colorado Department of Public Health and Environment	Colorado Department of Public Health and Environment	Laura Bankers et al
EPI_ISL_2549582	USA/CO-CDPHE-2003100058/2020	2020-03-09	North America	USA	Colorado Department of Public Health and Environment	Colorado Department of Public Health and Environment	Laura Bankers et al
EPI_ISL_2549584	USA/CO-CDPHE-2003100060/2020	2020-03-09	North America	USA	Colorado Department of Public Health and Environment	Colorado Department of Public Health and Environment	Laura Bankers et al
EPI_ISL_2549585	USA/CO-CDPHE-2003100061/2020	2020-03-09	North America	USA	Colorado Department of Public Health and Environment	Colorado Department of Public Health and Environment	Laura Bankers et al
EPI_ISL_2549586	USA/CO-CDPHE-2003100063/2020	2020-03-09	North America	USA	Colorado Department of Public Health and Environment	Colorado Department of Public Health and Environment	Laura Bankers et al
EPI_ISL_2549587	USA/CO-CDPHE-2003100075/2020	2020-03-09	North America	USA	Colorado Department of Public Health and Environment	Colorado Department of Public Health and Environment	Laura Bankers et al
EPI_ISL_2549588	USA/CO-CDPHE-2003100076/2020	2020-03-09	North America	USA	Colorado Department of Public Health and Environment	Colorado Department of Public Health and Environment	Laura Bankers et al
EPI_ISL_2549589	USA/CO-CDPHE-2003100095/2020	2020-03-09	North America	USA	Colorado Department of Public Health and Environment	Colorado Department of Public Health and Environment	Laura Bankers et al
EPI_ISL_2549591	USA/CO-CDPHE-2003100101/2020	2020-03-09	North America	USA	Colorado Department of Public Health and Environment	Colorado Department of Public Health and Environment	Laura Bankers et al
EPI_ISL_2549592	USA/CO-CDPHE-2003100102/2020	2020-03-09	North America	USA	Colorado Department of Public Health and Environment	Colorado Department of Public Health and Environment	Laura Bankers et al
EPI_ISL_2549593	USA/CO-CDPHE-2003100142/2020	2020-03-09	North America	USA	Colorado Department of Public Health and Environment	Colorado Department of Public Health and Environment	Laura Bankers et al
EPI_ISL_2549594	USA/CO-CDPHE-2003100144/2020	2020-03-10	North America	USA	Colorado Department of Public Health and Environment	Colorado Department of Public Health and Environment	Laura Bankers et al
EPI_ISL_2549595	USA/CO-CDPHE-2003100145/2020	2020-03-10	North America	USA	Colorado Department of Public Health and Environment	Colorado Department of Public Health and Environment	Laura Bankers et al
EPI_ISL_2549596	USA/CO-CDPHE-2003100146/2020	2020-03-09	North America	USA	Colorado Department of Public Health and Environment	Colorado Department of Public Health and Environment	Laura Bankers et al
EPI_ISL_2549598	USA/CO-CDPHE-2003100151/2020	2020-03-09	North America	USA	Colorado Department of Public Health and Environment	Colorado Department of Public Health and Environment	Laura Bankers et al
EPI_ISL_2549599	USA/CO-CDPHE-2003100152/2020	2020-03-09	North America	USA	Colorado Department of Public Health and Environment	Colorado Department of Public Health and Environment	Laura Bankers et al
EPI_ISL_2549600	USA/CO-CDPHE-2003100153/2020	2020-03-09	North America	USA	Colorado Department of Public Health and Environment	Colorado Department of Public Health and Environment	Laura Bankers et al
EPI_ISL_2549604	USA/CO-CDPHE-2003100260/2020	2020-03-09	North America	USA	Colorado Department of Public Health and Environment	Colorado Department of Public Health and Environment	Laura Bankers et al
EPI_ISL_2549605	USA/CO-CDPHE-2003100261/2020	2020-03-09	North America	USA	Colorado Department of Public Health and Environment	Colorado Department of Public Health and Environment	Laura Bankers et al
EPI_ISL_2549608	USA/CO-CDPHE-2003110110/2020	2020-03-10	North America	USA	Colorado Department of Public Health and Environment	Colorado Department of Public Health and Environment	Laura Bankers et al
EPI_ISL_2549609	USA/CO-CDPHE-2003110128/2020	2020-03-10	North America	USA	Colorado Department of Public Health and Environment	Colorado Department of Public Health and Environment	Laura Bankers et al
EPI_ISL_2549611	USA/CO-CDPHE-2003110141/2020	2020-03-09	North America	USA	Colorado Department of Public Health and Environment	Colorado Department of Public Health and Environment	Laura Bankers et al
EPI_ISL_2549612	USA/CO-CDPHE-2003110171/2020	2020-03-10	North America	USA	Colorado Department of Public Health and Environment	Colorado Department of Public Health and Environment	Laura Bankers et al
EPI_ISL_2549613	USA/CO-CDPHE-2003110185/2020	2020-03-10	North America	USA	Colorado Department of Public Health and Environment	Colorado Department of Public Health and Environment	Laura Bankers et al
EPI_ISL_2549615	USA/CO-CDPHE-2003110199/2020	2020-03-10	North America	USA	Colorado Department of Public Health and Environment	Colorado Department of Public Health and Environment	Laura Bankers et al
EPI_ISL_2549618	USA/CO-CDPHE-2003110211/2020	2020-03-10	North America	USA	Colorado Department of Public Health and Environment	Colorado Department of Public Health and Environment	Laura Bankers et al
EPI_ISL_2549619	USA/CO-CDPHE-2003110215/2020	2020-03-10	North America	USA	Colorado Department of Public Health and Environment	Colorado Department of Public Health and Environment	Laura Bankers et al
EPI_ISL_2549622	USA/CO-CDPHE-2003110258/2020	2020-03-10	North America	USA	Colorado Department of Public Health and Environment	Colorado Department of Public Health and Environment	Laura Bankers et al
EPI_ISL_2549624	USA/CO-CDPHE-2003110293/2020	2020-03-11	North America	USA	Colorado Department of Public Health and Environment	Colorado Department of Public Health and Environment	Laura Bankers et al
EPI_ISL_2549626	USA/CO-CDPHE-2003110357/2020	2020-03-11	North America	USA	Colorado Department of Public Health and Environment	Colorado Department of Public Health and Environment	Laura Bankers et al
EPI_ISL_2549627	USA/CO-CDPHE-2003110380/2020	2020-03-11	North America	USA	Colorado Department of Public Health and Environment	Colorado Department of Public Health and Environment	Laura Bankers et al
EPI_ISL_2549628	USA/CO-CDPHE-2003110390/2020	2020-03-11	North America	USA	Colorado Department of Public Health and Environment	Colorado Department of Public Health and Environment	Laura Bankers et al
EPI_ISL_2549629	USA/CO-CDPHE-2003110398/2020	2020-03-11	North America	USA	Colorado Department of Public Health and Environment	Colorado Department of Public Health and Environment	Laura Bankers et al
EPI_ISL_2549631	USA/CO-CDPHE-2003110422/2020	2020-03-09	North America	USA	Colorado Department of Public Health and Environment	Colorado Department of Public Health and Environment	Laura Bankers et al
EPI_ISL_2549632	USA/CO-CDPHE-2003110425/2020	2020-03-11	North America	USA	Colorado Department of Public Health and Environment	Colorado Department of Public Health and Environment	Laura Bankers et al
EPI_ISL_2549633	USA/CO-CDPHE-2003110433/2020	2020-03-11	North America	USA	Colorado Department of Public Health and Environment	Colorado Department of Public Health and Environment	Laura Bankers et al
EPI_ISL_2549635	USA/CO-CDPHE-2003110451/2020	2020-03-11	North America	USA	Colorado Department of Public Health and Environment	Colorado Department of Public Health and Environment	Laura Bankers et al
EPI_ISL_2549638	USA/CO-CDPHE-2003110524/2020	2020-03-11	North America	USA	Colorado Department of Public Health and Environment	Colorado Department of Public Health and Environment	Laura Bankers et al
EPI_ISL_2549644	USA/CO-CDPHE-2003120130/2020	2020-03-11	North America	USA	Colorado Department of Public Health and Environment	Colorado Department of Public Health and Environment	Laura Bankers et al
EPI_ISL_2549647	USA/CO-CDPHE-2003120152/2020	2020-03-11	North America	USA	Colorado Department of Public Health and Environment	Colorado Department of Public Health and Environment	Laura Bankers et al
EPI_ISL_2549648	USA/CO-CDPHE-2003120161/2020	2020-03-10	North America	USA	Colorado Department of Public Health and Environment	Colorado Department of Public Health and Environment	Laura Bankers et al
EPI_ISL_2549649	USA/CO-CDPHE-2003120163/2020	2020-03-10	North America	USA	Colorado Department of Public Health and Environment	Colorado Department of Public Health and Environment	Laura Bankers et al
EPI_ISL_2549650	USA/CO-CDPHE-2003120206/2020	2020-03-10	North America	USA	Colorado Department of Public Health and Environment	Colorado Department of Public Health and Environment	Laura Bankers et al
EPI_ISL_2549651	USA/CO-CDPHE-2003120213/2020	2020-03-11	North America	USA	Colorado Department of Public Health and Environment	Colorado Department of Public Health and Environment	Laura Bankers et al
EPI_ISL_2549652	USA/CO-CDPHE-2003120242/2020	2020-03-11	North America	USA	Colorado Department of Public Health and Environment	Colorado Department of Public Health and Environment	Laura Bankers et al
EPI_ISL_2549653	USA/CO-CDPHE-2003120320/2020	2020-03-11	North America	USA	Colorado Department of Public Health and Environment	Colorado Department of Public Health and Environment	Laura Bankers et al
EPI_ISL_2549654	USA/CO-CDPHE-2003120431/2020	2020-03-11	North America	USA	Colorado Department of Public Health and Environment	Colorado Department of Public Health and Environment	Laura Bankers et al
EPI_ISL_2549655	USA/CO-CDPHE-2003120681/2020	2020-03-12	North America	USA	Colorado Department of Public Health and Environment	Colorado Department of Public Health and Environment	Laura Bankers et al
EPI_ISL_2549656	USA/CO-CDPHE-2003120688/2020	2020-03-12	North America	USA	Colorado Department of Public Health and Environment	Colorado Department of Public Health and Environment	Laura Bankers et al
EPI_ISL_2549657	USA/CO-CDPHE-2003120690/2020	2020-03-12	North America	USA	Colorado Department of Public Health and Environment	Colorado Department of Public Health and Environment	Laura Bankers et al
EPI_ISL_2549658	USA/CO-CDPHE-2003120691/2020	2020-03-12	North America	USA	Colorado Department of Public Health and Environment	Colorado Department of Public Health and Environment	Laura Bankers et al
EPI_ISL_2549659	USA/CO-CDPHE-2003120933/2020	2020-03-11	North America	USA	Colorado Department of Public Health and Environment	Colorado Department of Public Health and Environment	Laura Bankers et al
EPI_ISL_2549660	USA/CO-CDPHE-2003130220/2020	2020-03-12	North America	USA	Colorado Department of Public Health and Environment	Colorado Department of Public Health and Environment	Laura Bankers et al
EPI_ISL_2549662	USA/CO-CDPHE-2003130566/2020	2020-03-12	North America	USA	Colorado Department of Public Health and Environment	Colorado Department of Public Health and Environment	Laura Bankers et al
EPI_ISL_2549664	USA/CO-CDPHE-2003130753/2020	2020-03-12	North America	USA	Colorado Department of Public Health and Environment	Colorado Department of Public Health and Environment	Laura Bankers et al
EPI_ISL_2549668	USA/CO-CDPHE-2003280096/2020	2020-03-26	North America	USA	Colorado Department of Public Health and Environment	Colorado Department of Public Health and Environment	Laura Bankers et al
EPI_ISL_2549669	USA/CO-CDPHE-2003280101/2020	2020-03-26	North America	USA	Colorado Department of Public Health and Environment	Colorado Department of Public Health and Environment	Laura Bankers et al
EPI_ISL_2549670	USA/CO-CDPHE-2003280102/2020	2020-03-27	North America	USA	Colorado Department of Public Health and Environment	Colorado Department of Public Health and Environment	Laura Bankers et al
EPI_ISL_2549672	USA/CO-CDPHE-2003280125/2020	2020-03-26	North America	USA	Colorado Department of Public Health and Environment	Colorado Department of Public Health and Environment	Laura Bankers et al
EPI_ISL_2549674	USA/CO-CDPHE-2003280150/2020	2020-03-27	North America	USA	Colorado Department of Public Health and Environment	Colorado Department of Public Health and Environment	Laura Bankers et al
EPI_ISL_2549675	USA/CO-CDPHE-2003280151/2020	2020-03-27	North America	USA	Colorado Department of Public Health and Environment	Colorado Department of Public Health and Environment	Laura Bankers et al
EPI_ISL_2549677	USA/CO-CDPHE-2003280153/2020	2020-03-27	North America	USA	Colorado Department of Public Health and Environment	Colorado Department of Public Health and Environment	Laura Bankers et al
EPI_ISL_2549679	USA/CO-CDPHE-2003290037/2020	2020-03-27	North America	USA	Colorado Department of Public Health and Environment	Colorado Department of Public Health and Environment	Laura Bankers et al
EPI_ISL_2549682	USA/CO-CDPHE-2003300010/2020	2020-03-29	North America	USA	Colorado Department of Public Health and Environment	Colorado Department of Public Health and Environment	Laura Bankers et al
EPI_ISL_2549684	USA/CO-CDPHE-2003300017/2020	2020-03-29	North America	USA	Colorado Department of Public Health and Environment	Colorado Department of Public Health and Environment	Laura Bankers et al
EPI_ISL_2549685	USA/CO-CDPHE-2003300029/2020	2020-03-28	North America	USA	Colorado Department of Public Health and Environment	Colorado Department of Public Health and Environment	Laura Bankers et al
EPI_ISL_2549686	USA/CO-CDPHE-2003300033/2020	2020-03-29	North America	USA	Colorado Department of Public Health and Environment	Colorado Department of Public Health and Environment	Laura Bankers et al
EPI_ISL_2549692	USA/CO-CDPHE-2003300077/2020	2020-03-30	North America	USA	Colorado Department of Public Health and Environment	Colorado Department of Public Health and Environment	Laura Bankers et al
EPI_ISL_2549694	USA/CO-CDPHE-2003300082/2020	2020-03-30	North America	USA	Colorado Department of Public Health and Environment	Colorado Department of Public Health and Environment	Laura Bankers et al
EPI_ISL_2549695	USA/CO-CDPHE-2003300134/2020	2020-03-30	North America	USA	Colorado Department of Public Health and Environment	Colorado Department of Public Health and Environment	Laura Bankers et al
EPI_ISL_2549696	USA/CO-CDPHE-2003300135/2020	2020-03-30	North America	USA	Colorado Department of Public Health and Environment	Colorado Department of Public Health and Environment	Laura Bankers et al
EPI_ISL_2549697	USA/CO-CDPHE-2003300139/2020	2020-03-30	North America	USA	Colorado Department of Public Health and Environment	Colorado Department of Public Health and Environment	Laura Bankers et al
EPI_ISL_2549699	USA/CO-CDPHE-2003300172/2020	2020-03-29	North America	USA	Colorado Department of Public Health and Environment	Colorado Department of Public Health and Environment	Laura Bankers et al
EPI_ISL_2549703	USA/CO-CDPHE-2003310071/2020	2020-03-30	North America	USA	Colorado Department of Public Health and Environment	Colorado Department of Public Health and Environment	Laura Bankers et al
EPI_ISL_2549704	USA/CO-CDPHE-2003310096/2020	2020-03-30	North America	USA	Colorado Department of Public Health and Environment	Colorado Department of Public Health and Environment	Laura Bankers et al
EPI_ISL_2549705	USA/CO-CDPHE-2003310100/2020	2020-03-30	North America	USA	Colorado Department of Public Health and Environment	Colorado Department of Public Health and Environment	Laura Bankers et al
EPI_ISL_2549706	USA/CO-CDPHE-2003310104/2020	2020-03-30	North America	USA	Colorado Department of Public Health and Environment	Colorado Department of Public Health and Environment	Laura Bankers et al
EPI_ISL_2549712	USA/CO-CDPHE-2003310128/2020	2020-03-30	North America	USA	Colorado Department of Public Health and Environment	Colorado Department of Public Health and Environment	Laura Bankers et al
EPI_ISL_2549714	USA/CO-CDPHE-2003310260/2020	2020-03-30	North America	USA	Colorado Department of Public Health and Environment	Colorado Department of Public Health and Environment	Laura Bankers et al
EPI_ISL_2549715	USA/CO-CDPHE-2003310266/2020	2020-03-30	North America	USA	Colorado Department of Public Health and Environment	Colorado Department of Public Health and Environment	Laura Bankers et al
EPI_ISL_2549716	USA/CO-CDPHE-2003310271/2020	2020-03-31	North America	USA	Colorado Department of Public Health and Environment	Colorado Department of Public Health and Environment	Laura Bankers et al
EPI_ISL_2549717	USA/CO-CDPHE-2003310277/2020	2020-03-30	North America	USA	Colorado Department of Public Health and Environment	Colorado Department of Public Health and Environment	Laura Bankers et al
EPI_ISL_2549718	USA/CO-CDPHE-2003310291/2020	2020-03-31	North America	USA	Colorado Department of Public Health and Environment	Colorado Department of Public Health and Environment	Laura Bankers et al
EPI_ISL_2549719	USA/CO-CDPHE-2003310293/2020	2020-03-31	North America	USA	Colorado Department of Public Health and Environment	Colorado Department of Public Health and Environment	Laura Bankers et al
EPI_ISL_2549721	USA/CO-CDPHE-2003310316/2020	2020-03-30	North America	USA	Colorado Department of Public Health and Environment	Colorado Department of Public Health and Environment	Laura Bankers et al
EPI_ISL_2549725	USA/CO-CDPHE-2004010004/2020	2020-03-31	North America	USA	Colorado Department of Public Health and Environment	Colorado Department of Public Health and Environment	Laura Bankers et al
EPI_ISL_1233975	USA/CO-CDPHE-2004130020/2020	2020-04-12	North America	USA	Colorado Department of Public Health and Environment	Colorado Department of Public Health and Environment	Laura Bankers et al
EPI_ISL_3403811	USA/CO-CDPHE-2004150049/2020	2020-04-13	North America	USA	Colorado Department of Public Health and Environment	Colorado Department of Public Health and Environment	Laura Bankers et al
EPI_ISL_710301	USA/CO-CDPHE-2004220147/2020	2020-04-21	North America	USA	Colorado Department of Public Health and Environment	Colorado Department of Puplic Health and Environment	Laura Bankers et al
EPI_ISL_710180	USA/CO-CDPHE-2004220685/2020	2020-04-21	North America	USA	Colorado Department of Public Health and Environment	Colorado Department of Puplic Health and Environment	Laura Bankers et al
EPI_ISL_710183	USA/CO-CDPHE-2004220698/2020	2020-04-21	North America	USA	Colorado Department of Public Health and Environment	Colorado Department of Puplic Health and Environment	Laura Bankers et al
EPI_ISL_710185	USA/CO-CDPHE-2004220733/2020	2020-04-21	North America	USA	Colorado Department of Public Health and Environment	Colorado Department of Puplic Health and Environment	Laura Bankers et al
EPI_ISL_710186	USA/CO-CDPHE-2004220748/2020	2020-04-21	North America	USA	Colorado Department of Public Health and Environment	Colorado Department of Puplic Health and Environment	Laura Bankers et al
EPI_ISL_710187	USA/CO-CDPHE-2004220752/2020	2020-04-21	North America	USA	Colorado Department of Public Health and Environment	Colorado Department of Puplic Health and Environment	Laura Bankers et al
EPI_ISL_710188	USA/CO-CDPHE-2004220754/2020	2020-04-21	North America	USA	Colorado Department of Public Health and Environment	Colorado Department of Puplic Health and Environment	Laura Bankers et al
EPI_ISL_710189	USA/CO-CDPHE-2004220755/2020	2020-04-21	North America	USA	Colorado Department of Public Health and Environment	Colorado Department of Puplic Health and Environment	Laura Bankers et al
EPI_ISL_710191	USA/CO-CDPHE-2004220761/2020	2020-04-21	North America	USA	Colorado Department of Public Health and Environment	Colorado Department of Puplic Health and Environment	Laura Bankers et al
EPI_ISL_710193	USA/CO-CDPHE-2004220764/2020	2020-04-21	North America	USA	Colorado Department of Public Health and Environment	Colorado Department of Puplic Health and Environment	Laura Bankers et al
EPI_ISL_710194	USA/CO-CDPHE-2004220766/2020	2020-04-21	North America	USA	Colorado Department of Public Health and Environment	Colorado Department of Puplic Health and Environment	Laura Bankers et al
EPI_ISL_710195	USA/CO-CDPHE-2004220771/2020	2020-04-22	North America	USA	Colorado Department of Public Health and Environment	Colorado Department of Puplic Health and Environment	Laura Bankers et al
EPI_ISL_1665282	USA/CO-CDPHE-2004220794/2020	2020-04-21	North America	USA	Colorado Department of Public Health and Environment	Colorado Department of Public Health and Environment	Laura Bankers et al
EPI_ISL_710199	USA/CO-CDPHE-2004220869/2020	2020-04-21	North America	USA	Colorado Department of Public Health and Environment	Colorado Department of Puplic Health and Environment	Laura Bankers et al
EPI_ISL_710200	USA/CO-CDPHE-2004220872/2020	2020-04-21	North America	USA	Colorado Department of Public Health and Environment	Colorado Department of Puplic Health and Environment	Laura Bankers et al
EPI_ISL_710201	USA/CO-CDPHE-2004220878/2020	2020-04-21	North America	USA	Colorado Department of Public Health and Environment	Colorado Department of Puplic Health and Environment	Laura Bankers et al
EPI_ISL_677289	USA/CO-CDPHE-2004230036/2020	2020-04-21	North America	USA	Colorado Department of Public Health and Environment	Colorado Department of Puplic Health and Environment	Laura Bankers et al
EPI_ISL_677290	USA/CO-CDPHE-2004230144/2020	2020-04-21	North America	USA	Colorado Department of Public Health and Environment	Colorado Department of Puplic Health and Environment	Laura Bankers et al
EPI_ISL_710205	USA/CO-CDPHE-2004230207/2020	2020-04-21	North America	USA	Colorado Department of Public Health and Environment	Colorado Department of Puplic Health and Environment	Laura Bankers et al
EPI_ISL_771225	USA/CO-CDPHE-2004250430/2020	2020-04-24	North America	USA	Colorado Department of Public Health and Environment	Colorado Department of Puplic Health and Environment	Laura Bankers et al
EPI_ISL_771226	USA/CO-CDPHE-2005060689/2020	2020-05-05	North America	USA	Colorado Department of Public Health and Environment	Colorado Department of Puplic Health and Environment	Laura Bankers et al
EPI_ISL_954892	USA/CO-CDPHE-2005060744/2020	2020-05-05	North America	USA	Colorado Department of Public Health and Environment	Colorado Department of Puplic Health and Environment	Laura Bankers et al
EPI_ISL_771227	USA/CO-CDPHE-2005060754/2020	2020-05-05	North America	USA	Colorado Department of Public Health and Environment	Colorado Department of Puplic Health and Environment	Laura Bankers et al
EPI_ISL_771228	USA/CO-CDPHE-2005060769/2020	2020-05-05	North America	USA	Colorado Department of Public Health and Environment	Colorado Department of Puplic Health and Environment	Laura Bankers et al
EPI_ISL_710211	USA/CO-CDPHE-2005110165/2020	2020-05-11	North America	USA	Colorado Department of Public Health and Environment	Colorado Department of Puplic Health and Environment	Laura Bankers et al
EPI_ISL_677291	USA/CO-CDPHE-2005210130/2020	2020-05-20	North America	USA	Colorado Department of Public Health and Environment	Colorado Department of Puplic Health and Environment	Laura Bankers et al
EPI_ISL_954893	USA/CO-CDPHE-2005211156/2020	2020-05-20	North America	USA	Colorado Department of Public Health and Environment	Colorado Department of Puplic Health and Environment	Laura Bankers et al
EPI_ISL_710212	USA/CO-CDPHE-2005220143/2020	2020-05-21	North America	USA	Colorado Department of Public Health and Environment	Colorado Department of Puplic Health and Environment	Laura Bankers et al
EPI_ISL_710302	USA/CO-CDPHE-2005220150/2020	2020-05-21	North America	USA	Colorado Department of Public Health and Environment	Colorado Department of Puplic Health and Environment	Laura Bankers et al
EPI_ISL_710303	USA/CO-CDPHE-2005220166/2020	2020-05-21	North America	USA	Colorado Department of Public Health and Environment	Colorado Department of Puplic Health and Environment	Laura Bankers et al
EPI_ISL_710304	USA/CO-CDPHE-2005220170/2020	2020-05-21	North America	USA	Colorado Department of Public Health and Environment	Colorado Department of Puplic Health and Environment	Laura Bankers et al
EPI_ISL_710305	USA/CO-CDPHE-2005220199/2020	2020-05-21	North America	USA	Colorado Department of Public Health and Environment	Colorado Department of Puplic Health and Environment	Laura Bankers et al
EPI_ISL_710306	USA/CO-CDPHE-2005220251/2020	2020-05-21	North America	USA	Colorado Department of Public Health and Environment	Colorado Department of Puplic Health and Environment	Laura Bankers et al
EPI_ISL_710307	USA/CO-CDPHE-2005220253/2020	2020-05-21	North America	USA	Colorado Department of Public Health and Environment	Colorado Department of Puplic Health and Environment	Laura Bankers et al
EPI_ISL_710309	USA/CO-CDPHE-2005220675/2020	2020-05-21	North America	USA	Colorado Department of Public Health and Environment	Colorado Department of Puplic Health and Environment	Laura Bankers et al
EPI_ISL_710310	USA/CO-CDPHE-2005220676/2020	2020-05-21	North America	USA	Colorado Department of Public Health and Environment	Colorado Department of Puplic Health and Environment	Laura Bankers et al
EPI_ISL_710311	USA/CO-CDPHE-2005220677/2020	2020-05-21	North America	USA	Colorado Department of Public Health and Environment	Colorado Department of Puplic Health and Environment	Laura Bankers et al
EPI_ISL_710312	USA/CO-CDPHE-2005220684/2020	2020-05-21	North America	USA	Colorado Department of Public Health and Environment	Colorado Department of Puplic Health and Environment	Laura Bankers et al
EPI_ISL_710313	USA/CO-CDPHE-2005220686/2020	2020-05-21	North America	USA	Colorado Department of Public Health and Environment	Colorado Department of Puplic Health and Environment	Laura Bankers et al
EPI_ISL_710315	USA/CO-CDPHE-2005270733/2020	2020-05-26	North America	USA	Colorado Department of Public Health and Environment	Colorado Department of Puplic Health and Environment	Laura Bankers et al
EPI_ISL_677292	USA/CO-CDPHE-2005300277/2020	2020-05-29	North America	USA	Colorado Department of Public Health and Environment	Colorado Department of Puplic Health and Environment	Laura Bankers et al
EPI_ISL_3403815	USA/CO-CDPHE-2007020382/2020	2020-06-30	North America	USA	Colorado Department of Public Health and Environment	Colorado Department of Public Health and Environment	Laura Bankers et al
EPI_ISL_1616839	USA/CO-CDPHE-2007082617/2020	2020-07-08	North America	USA	Colorado Department of Public Health and Environment	Colorado Department of Public Health and Environment	Laura Bankers et al
EPI_ISL_771229	USA/CO-CDPHE-2007082647/2020	2020-07-08	North America	USA	Colorado Department of Public Health and Environment	Colorado Department of Puplic Health and Environment	Laura Bankers et al
EPI_ISL_2549733	USA/CO-CDPHE-2007082648/2020	2020-07-08	North America	USA	Colorado Department of Public Health and Environment	Colorado Department of Public Health and Environment	Laura Bankers et al
EPI_ISL_2549734	USA/CO-CDPHE-2007082651/2020	2020-07-08	North America	USA	Colorado Department of Public Health and Environment	Colorado Department of Public Health and Environment	Laura Bankers et al
EPI_ISL_1616840	USA/CO-CDPHE-2007082692/2020	2020-07-08	North America	USA	Colorado Department of Public Health and Environment	Colorado Department of Public Health and Environment	Laura Bankers et al
EPI_ISL_1616841	USA/CO-CDPHE-2007082698/2020	2020-07-08	North America	USA	Colorado Department of Public Health and Environment	Colorado Department of Public Health and Environment	Laura Bankers et al
EPI_ISL_1616842	USA/CO-CDPHE-2007082700/2020	2020-07-08	North America	USA	Colorado Department of Public Health and Environment	Colorado Department of Public Health and Environment	Laura Bankers et al
EPI_ISL_1616844	USA/CO-CDPHE-2007082721/2020	2020-07-08	North America	USA	Colorado Department of Public Health and Environment	Colorado Department of Public Health and Environment	Laura Bankers et al
EPI_ISL_1616845	USA/CO-CDPHE-2007082723/2020	2020-07-08	North America	USA	Colorado Department of Public Health and Environment	Colorado Department of Public Health and Environment	Laura Bankers et al
EPI_ISL_1616846	USA/CO-CDPHE-2007082743/2020	2020-07-08	North America	USA	Colorado Department of Public Health and Environment	Colorado Department of Public Health and Environment	Laura Bankers et al
EPI_ISL_1616847	USA/CO-CDPHE-2007082747/2020	2020-07-08	North America	USA	Colorado Department of Public Health and Environment	Colorado Department of Public Health and Environment	Laura Bankers et al
EPI_ISL_1616848	USA/CO-CDPHE-2007082760/2020	2020-07-08	North America	USA	Colorado Department of Public Health and Environment	Colorado Department of Public Health and Environment	Laura Bankers et al
EPI_ISL_2549737	USA/CO-CDPHE-2007092484/2020	2020-07-09	North America	USA	Colorado Department of Public Health and Environment	Colorado Department of Public Health and Environment	Laura Bankers et al
EPI_ISL_2549739	USA/CO-CDPHE-2007092554/2020	2020-07-09	North America	USA	Colorado Department of Public Health and Environment	Colorado Department of Public Health and Environment	Laura Bankers et al
EPI_ISL_2549740	USA/CO-CDPHE-2007092840/2020	2020-07-09	North America	USA	Colorado Department of Public Health and Environment	Colorado Department of Public Health and Environment	Laura Bankers et al
EPI_ISL_2549742	USA/CO-CDPHE-2007092855/2020	2020-07-09	North America	USA	Colorado Department of Public Health and Environment	Colorado Department of Public Health and Environment	Laura Bankers et al
EPI_ISL_1616849	USA/CO-CDPHE-2007092909/2020	2020-07-09	North America	USA	Colorado Department of Public Health and Environment	Colorado Department of Public Health and Environment	Laura Bankers et al
EPI_ISL_677294	USA/CO-CDPHE-2007092984/2020	2020-07-09	North America	USA	Colorado Department of Public Health and Environment	Colorado Department of Puplic Health and Environment	Laura Bankers et al
EPI_ISL_2549743	USA/CO-CDPHE-2007093195/2020	2020-07-09	North America	USA	Colorado Department of Public Health and Environment	Colorado Department of Public Health and Environment	Laura Bankers et al
EPI_ISL_2549744	USA/CO-CDPHE-2007093580/2020	2020-07-09	North America	USA	Colorado Department of Public Health and Environment	Colorado Department of Public Health and Environment	Laura Bankers et al
EPI_ISL_1616851	USA/CO-CDPHE-2007151654/2020	2020-07-15	North America	USA	Colorado Department of Public Health and Environment	Colorado Department of Public Health and Environment	Laura Bankers et al
EPI_ISL_1616854	USA/CO-CDPHE-2007151674/2020	2020-07-15	North America	USA	Colorado Department of Public Health and Environment	Colorado Department of Public Health and Environment	Laura Bankers et al
EPI_ISL_2549748	USA/CO-CDPHE-2007151713/2020	2020-07-15	North America	USA	Colorado Department of Public Health and Environment	Colorado Department of Public Health and Environment	Laura Bankers et al
EPI_ISL_2549751	USA/CO-CDPHE-2007151775/2020	2020-07-15	North America	USA	Colorado Department of Public Health and Environment	Colorado Department of Public Health and Environment	Laura Bankers et al
EPI_ISL_2549752	USA/CO-CDPHE-2007151779/2020	2020-07-15	North America	USA	Colorado Department of Public Health and Environment	Colorado Department of Public Health and Environment	Laura Bankers et al
EPI_ISL_2549753	USA/CO-CDPHE-2007151781/2020	2020-07-15	North America	USA	Colorado Department of Public Health and Environment	Colorado Department of Public Health and Environment	Laura Bankers et al
EPI_ISL_2549756	USA/CO-CDPHE-2007151803/2020	2020-07-15	North America	USA	Colorado Department of Public Health and Environment	Colorado Department of Public Health and Environment	Laura Bankers et al
EPI_ISL_2549757	USA/CO-CDPHE-2007151805/2020	2020-07-15	North America	USA	Colorado Department of Public Health and Environment	Colorado Department of Public Health and Environment	Laura Bankers et al
EPI_ISL_2549759	USA/CO-CDPHE-2007151832/2020	2020-07-15	North America	USA	Colorado Department of Public Health and Environment	Colorado Department of Public Health and Environment	Laura Bankers et al
EPI_ISL_2549761	USA/CO-CDPHE-2007151896/2020	2020-07-15	North America	USA	Colorado Department of Public Health and Environment	Colorado Department of Public Health and Environment	Laura Bankers et al
EPI_ISL_2549762	USA/CO-CDPHE-2007151911/2020	2020-07-15	North America	USA	Colorado Department of Public Health and Environment	Colorado Department of Public Health and Environment	Laura Bankers et al
EPI_ISL_2549767	USA/CO-CDPHE-2007151939/2020	2020-07-15	North America	USA	Colorado Department of Public Health and Environment	Colorado Department of Public Health and Environment	Laura Bankers et al
EPI_ISL_771230	USA/CO-CDPHE-2007151943/2020	2020-07-15	North America	USA	Colorado Department of Public Health and Environment	Colorado Department of Puplic Health and Environment	Laura Bankers et al
EPI_ISL_2549768	USA/CO-CDPHE-2007151969/2020	2020-07-15	North America	USA	Colorado Department of Public Health and Environment	Colorado Department of Public Health and Environment	Laura Bankers et al
EPI_ISL_2549778	USA/CO-CDPHE-2007152268/2020	2020-07-15	North America	USA	Colorado Department of Public Health and Environment	Colorado Department of Public Health and Environment	Laura Bankers et al
EPI_ISL_2549781	USA/CO-CDPHE-2007152275/2020	2020-07-15	North America	USA	Colorado Department of Public Health and Environment	Colorado Department of Public Health and Environment	Laura Bankers et al
EPI_ISL_2549784	USA/CO-CDPHE-2007152279/2020	2020-07-15	North America	USA	Colorado Department of Public Health and Environment	Colorado Department of Public Health and Environment	Laura Bankers et al
EPI_ISL_1616856	USA/CO-CDPHE-2007152288/2020	2020-07-15	North America	USA	Colorado Department of Public Health and Environment	Colorado Department of Public Health and Environment	Laura Bankers et al
EPI_ISL_2549786	USA/CO-CDPHE-2007152290/2020	2020-07-15	North America	USA	Colorado Department of Public Health and Environment	Colorado Department of Public Health and Environment	Laura Bankers et al
EPI_ISL_1616857	USA/CO-CDPHE-2007152299/2020	2020-07-15	North America	USA	Colorado Department of Public Health and Environment	Colorado Department of Public Health and Environment	Laura Bankers et al
EPI_ISL_710318	USA/CO-CDPHE-2007152317/2020	2020-07-15	North America	USA	Colorado Department of Public Health and Environment	Colorado Department of Puplic Health and Environment	Laura Bankers et al
EPI_ISL_1616859	USA/CO-CDPHE-2007152330/2020	2020-07-15	North America	USA	Colorado Department of Public Health and Environment	Colorado Department of Public Health and Environment	Laura Bankers et al
EPI_ISL_2549791	USA/CO-CDPHE-2007152375/2020	2020-07-15	North America	USA	Colorado Department of Public Health and Environment	Colorado Department of Public Health and Environment	Laura Bankers et al
EPI_ISL_2549793	USA/CO-CDPHE-2007152380/2020	2020-07-15	North America	USA	Colorado Department of Public Health and Environment	Colorado Department of Public Health and Environment	Laura Bankers et al
EPI_ISL_2549794	USA/CO-CDPHE-2007152385/2020	2020-07-15	North America	USA	Colorado Department of Public Health and Environment	Colorado Department of Public Health and Environment	Laura Bankers et al
EPI_ISL_771231	USA/CO-CDPHE-2007152397/2020	2020-07-15	North America	USA	Colorado Department of Public Health and Environment	Colorado Department of Puplic Health and Environment	Laura Bankers et al
EPI_ISL_2549801	USA/CO-CDPHE-2007152507/2020	2020-07-15	North America	USA	Colorado Department of Public Health and Environment	Colorado Department of Public Health and Environment	Laura Bankers et al
EPI_ISL_2549802	USA/CO-CDPHE-2007152525/2020	2020-07-15	North America	USA	Colorado Department of Public Health and Environment	Colorado Department of Public Health and Environment	Laura Bankers et al
EPI_ISL_1038842	USA/CO-CDPHE-2007182344/2020	2020-07-15	North America	USA	Colorado Department of Public Health and Environment	Colorado Department of Puplic Health and Environment	Laura Bankers et al
EPI_ISL_2549809	USA/CO-CDPHE-2007192294/2020	2020-07-18	North America	USA	Colorado Department of Public Health and Environment	Colorado Department of Public Health and Environment	Laura Bankers et al
EPI_ISL_1038843	USA/CO-CDPHE-2007212775/2020	2020-07-20	North America	USA	Colorado Department of Public Health and Environment	Colorado Department of Puplic Health and Environment	Laura Bankers et al
EPI_ISL_710214	USA/CO-CDPHE-2007230810/2020	2020-07-22	North America	USA	Colorado Department of Public Health and Environment	Colorado Department of Puplic Health and Environment	Laura Bankers et al
EPI_ISL_2549816	USA/CO-CDPHE-2007232697/2020	2020-07-22	North America	USA	Colorado Department of Public Health and Environment	Colorado Department of Public Health and Environment	Laura Bankers et al
EPI_ISL_1616860	USA/CO-CDPHE-2007232794/2020	2020-07-22	North America	USA	Colorado Department of Public Health and Environment	Colorado Department of Public Health and Environment	Laura Bankers et al
EPI_ISL_771232	USA/CO-CDPHE-2007233151/2020	2020-07-22	North America	USA	Colorado Department of Public Health and Environment	Colorado Department of Puplic Health and Environment	Laura Bankers et al
EPI_ISL_2549833	USA/CO-CDPHE-2007233380/2020	2020-07-22	North America	USA	Colorado Department of Public Health and Environment	Colorado Department of Public Health and Environment	Laura Bankers et al
EPI_ISL_2549837	USA/CO-CDPHE-2007233479/2020	2020-07-22	North America	USA	Colorado Department of Public Health and Environment	Colorado Department of Public Health and Environment	Laura Bankers et al
EPI_ISL_2549839	USA/CO-CDPHE-2007233517/2020	2020-07-22	North America	USA	Colorado Department of Public Health and Environment	Colorado Department of Public Health and Environment	Laura Bankers et al
EPI_ISL_771233	USA/CO-CDPHE-2007233534/2020	2020-07-22	North America	USA	Colorado Department of Public Health and Environment	Colorado Department of Puplic Health and Environment	Laura Bankers et al
EPI_ISL_3403857	USA/CO-CDPHE-2007233556/2020	2020-07-22	North America	USA	Colorado Department of Public Health and Environment	Colorado Department of Public Health and Environment	Laura Bankers et al
EPI_ISL_2549845	USA/CO-CDPHE-2007233700/2020	2020-07-22	North America	USA	Colorado Department of Public Health and Environment	Colorado Department of Public Health and Environment	Laura Bankers et al
EPI_ISL_2549849	USA/CO-CDPHE-2007233756/2020	2020-07-22	North America	USA	Colorado Department of Public Health and Environment	Colorado Department of Public Health and Environment	Laura Bankers et al
EPI_ISL_677295	USA/CO-CDPHE-2007234429/2020	2020-07-23	North America	USA	Colorado Department of Public Health and Environment	Colorado Department of Puplic Health and Environment	Laura Bankers et al
EPI_ISL_677296	USA/CO-CDPHE-2007234441/2020	2020-07-23	North America	USA	Colorado Department of Public Health and Environment	Colorado Department of Puplic Health and Environment	Laura Bankers et al
EPI_ISL_710215	USA/CO-CDPHE-2007242803/2020	2020-07-24	North America	USA	Colorado Department of Public Health and Environment	Colorado Department of Puplic Health and Environment	Laura Bankers et al
EPI_ISL_1616861	USA/CO-CDPHE-2007243102/2020	2020-07-21	North America	USA	Colorado Department of Public Health and Environment	Colorado Department of Public Health and Environment	Laura Bankers et al
EPI_ISL_710216	USA/CO-CDPHE-2007250713/2020	2020-07-21	North America	USA	Colorado Department of Public Health and Environment	Colorado Department of Puplic Health and Environment	Laura Bankers et al
EPI_ISL_1616862	USA/CO-CDPHE-2007283020/2020	2020-07-28	North America	USA	Colorado Department of Public Health and Environment	Colorado Department of Public Health and Environment	Laura Bankers et al
EPI_ISL_1616863	USA/CO-CDPHE-2007283535/2020	2020-07-28	North America	USA	Colorado Department of Public Health and Environment	Colorado Department of Public Health and Environment	Laura Bankers et al
EPI_ISL_1540129	USA/CO-CDPHE-2007283618/2020	2020-07-28	North America	USA	Colorado Department of Public Health and Environment	Colorado Department of Public Health and Environment	Laura Bankers et al
EPI_ISL_1616864	USA/CO-CDPHE-2007283724/2020	2020-07-28	North America	USA	Colorado Department of Public Health and Environment	Colorado Department of Public Health and Environment	Laura Bankers et al
EPI_ISL_2194551	USA/CO-CDPHE-2007283999/2020	2020-07-28	North America	USA	Colorado Department of Public Health and Environment	Colorado Department of Public Health and Environment	Laura Bankers et al
EPI_ISL_710319	USA/CO-CDPHE-2008021160/2020	2020-07-23	North America	USA	Colorado Department of Public Health and Environment	Colorado Department of Puplic Health and Environment	Laura Bankers et al
EPI_ISL_771190	USA/CO-CDPHE-2008022512/2020	2020-07-31	North America	USA	Colorado Department of Public Health and Environment	Colorado Department of Puplic Health and Environment	Laura Bankers et al
EPI_ISL_2194553	USA/CO-CDPHE-2008052796/2020	2020-08-04	North America	USA	Colorado Department of Public Health and Environment	Colorado Department of Public Health and Environment	Laura Bankers et al
EPI_ISL_1616865	USA/CO-CDPHE-2008052827/2020	2020-08-04	North America	USA	Colorado Department of Public Health and Environment	Colorado Department of Public Health and Environment	Laura Bankers et al
EPI_ISL_677298	USA/CO-CDPHE-2008060288/2020	2020-08-05	North America	USA	Colorado Department of Public Health and Environment	Colorado Department of Puplic Health and Environment	Laura Bankers et al
EPI_ISL_1616866	USA/CO-CDPHE-2008060572/2020	2020-08-05	North America	USA	Colorado Department of Public Health and Environment	Colorado Department of Public Health and Environment	Laura Bankers et al
EPI_ISL_1616867	USA/CO-CDPHE-2008060589/2020	2020-08-05	North America	USA	Colorado Department of Public Health and Environment	Colorado Department of Public Health and Environment	Laura Bankers et al
EPI_ISL_1616868	USA/CO-CDPHE-2008060752/2020	2020-08-05	North America	USA	Colorado Department of Public Health and Environment	Colorado Department of Public Health and Environment	Laura Bankers et al
EPI_ISL_677299	USA/CO-CDPHE-2008063119/2020	2020-08-05	North America	USA	Colorado Department of Public Health and Environment	Colorado Department of Puplic Health and Environment	Laura Bankers et al
EPI_ISL_710320	USA/CO-CDPHE-2008063260/2020	2020-08-05	North America	USA	Colorado Department of Public Health and Environment	Colorado Department of Puplic Health and Environment	Laura Bankers et al
EPI_ISL_710321	USA/CO-CDPHE-2008063525/2020	2020-08-05	North America	USA	Colorado Department of Public Health and Environment	Colorado Department of Puplic Health and Environment	Laura Bankers et al
EPI_ISL_710322	USA/CO-CDPHE-2008081584/2020	2020-08-06	North America	USA	Colorado Department of Public Health and Environment	Colorado Department of Puplic Health and Environment	Laura Bankers et al
EPI_ISL_1616869	USA/CO-CDPHE-2008152405/2020	2020-08-13	North America	USA	Colorado Department of Public Health and Environment	Colorado Department of Public Health and Environment	Laura Bankers et al
EPI_ISL_710217	USA/CO-CDPHE-2008161331/2020	2020-08-16	North America	USA	Colorado Department of Public Health and Environment	Colorado Department of Puplic Health and Environment	Laura Bankers et al
EPI_ISL_677300	USA/CO-CDPHE-2008161334/2020	2020-08-16	North America	USA	Colorado Department of Public Health and Environment	Colorado Department of Puplic Health and Environment	Laura Bankers et al
EPI_ISL_677301	USA/CO-CDPHE-2008161388/2020	2020-08-16	North America	USA	Colorado Department of Public Health and Environment	Colorado Department of Puplic Health and Environment	Laura Bankers et al
EPI_ISL_677302	USA/CO-CDPHE-2008170014/2020	2020-08-16	North America	USA	Colorado Department of Public Health and Environment	Colorado Department of Puplic Health and Environment	Laura Bankers et al
EPI_ISL_677303	USA/CO-CDPHE-2008170021/2020	2020-08-16	North America	USA	Colorado Department of Public Health and Environment	Colorado Department of Puplic Health and Environment	Laura Bankers et al
EPI_ISL_677304	USA/CO-CDPHE-2008170075/2020	2020-08-16	North America	USA	Colorado Department of Public Health and Environment	Colorado Department of Puplic Health and Environment	Laura Bankers et al
EPI_ISL_677306	USA/CO-CDPHE-2008170179/2020	2020-08-17	North America	USA	Colorado Department of Public Health and Environment	Colorado Department of Puplic Health and Environment	Laura Bankers et al
EPI_ISL_677308	USA/CO-CDPHE-2008170936/2020	2020-08-17	North America	USA	Colorado Department of Public Health and Environment	Colorado Department of Puplic Health and Environment	Laura Bankers et al
EPI_ISL_710323	USA/CO-CDPHE-2008170978/2020	2020-08-16	North America	USA	Colorado Department of Public Health and Environment	Colorado Department of Puplic Health and Environment	Laura Bankers et al
EPI_ISL_710218	USA/CO-CDPHE-2008180319/2020	2020-08-17	North America	USA	Colorado Department of Public Health and Environment	Colorado Department of Puplic Health and Environment	Laura Bankers et al
EPI_ISL_710219	USA/CO-CDPHE-2008180407/2020	2020-08-17	North America	USA	Colorado Department of Public Health and Environment	Colorado Department of Puplic Health and Environment	Laura Bankers et al
EPI_ISL_710220	USA/CO-CDPHE-2008181078/2020	2020-08-17	North America	USA	Colorado Department of Public Health and Environment	Colorado Department of Puplic Health and Environment	Laura Bankers et al
EPI_ISL_677309	USA/CO-CDPHE-2008181589/2020	2020-08-17	North America	USA	Colorado Department of Public Health and Environment	Colorado Department of Puplic Health and Environment	Laura Bankers et al
EPI_ISL_710221	USA/CO-CDPHE-2008181628/2020	2020-08-17	North America	USA	Colorado Department of Public Health and Environment	Colorado Department of Puplic Health and Environment	Laura Bankers et al
EPI_ISL_677310	USA/CO-CDPHE-2008181790/2020	2020-08-17	North America	USA	Colorado Department of Public Health and Environment	Colorado Department of Puplic Health and Environment	Laura Bankers et al
EPI_ISL_1616870	USA/CO-CDPHE-2008192443/2020	2020-08-18	North America	USA	Colorado Department of Public Health and Environment	Colorado Department of Public Health and Environment	Laura Bankers et al
EPI_ISL_710325	USA/CO-CDPHE-2008210131/2020	2020-08-20	North America	USA	Colorado Department of Public Health and Environment	Colorado Department of Puplic Health and Environment	Laura Bankers et al
EPI_ISL_1616872	USA/CO-CDPHE-2008241693/2020	2020-08-24	North America	USA	Colorado Department of Public Health and Environment	Colorado Department of Public Health and Environment	Laura Bankers et al
EPI_ISL_710327	USA/CO-CDPHE-2008261062/2020	2020-08-25	North America	USA	Colorado Department of Public Health and Environment	Colorado Department of Puplic Health and Environment	Laura Bankers et al
EPI_ISL_1540130	USA/CO-CDPHE-2008262957/2020	2020-08-23	North America	USA	Colorado Department of Public Health and Environment	Colorado Department of Public Health and Environment	Laura Bankers et al
EPI_ISL_710328	USA/CO-CDPHE-2008281882/2020	2020-08-27	North America	USA	Colorado Department of Public Health and Environment	Colorado Department of Puplic Health and Environment	Laura Bankers et al
EPI_ISL_710329	USA/CO-CDPHE-2008282003/2020	2020-08-27	North America	USA	Colorado Department of Public Health and Environment	Colorado Department of Puplic Health and Environment	Laura Bankers et al
EPI_ISL_1616873	USA/CO-CDPHE-2008282754/2020	2020-08-27	North America	USA	Colorado Department of Public Health and Environment	Colorado Department of Public Health and Environment	Laura Bankers et al
EPI_ISL_1539395	USA/CO-CDPHE-2008283721/2020	2020-08-27	North America	USA	Colorado Department of Public Health and Environment	Colorado Department of Public Health and Environment	Laura Bankers et al
EPI_ISL_1539430	USA/CO-CDPHE-2008283759/2020	2020-08-28	North America	USA	Colorado Department of Public Health and Environment	Colorado Department of Public Health and Environment	Laura Bankers et al
EPI_ISL_677638	USA/CO-CDPHE-2009021317/2020	2020-09-01	North America	USA	Colorado Department of Public Health and Environment	Colorado Department of Puplic Health and Environment	Laura Bankers et al
EPI_ISL_677639	USA/CO-CDPHE-2009021339/2020	2020-09-01	North America	USA	Colorado Department of Public Health and Environment	Colorado Department of Puplic Health and Environment	Laura Bankers et al
EPI_ISL_710330	USA/CO-CDPHE-2009040498/2020	2020-09-02	North America	USA	Colorado Department of Public Health and Environment	Colorado Department of Puplic Health and Environment	Laura Bankers et al
EPI_ISL_677312	USA/CO-CDPHE-2009042326/2020	2020-09-03	North America	USA	Colorado Department of Public Health and Environment	Colorado Department of Puplic Health and Environment	Laura Bankers et al
EPI_ISL_710222	USA/CO-CDPHE-2009042396/2020	2020-09-03	North America	USA	Colorado Department of Public Health and Environment	Colorado Department of Puplic Health and Environment	Laura Bankers et al
EPI_ISL_677641	USA/CO-CDPHE-2009042507/2020	2020-09-03	North America	USA	Colorado Department of Public Health and Environment	Colorado Department of Puplic Health and Environment	Laura Bankers et al
EPI_ISL_677642	USA/CO-CDPHE-2009042555/2020	2020-09-03	North America	USA	Colorado Department of Public Health and Environment	Colorado Department of Puplic Health and Environment	Laura Bankers et al
EPI_ISL_1539396	USA/CO-CDPHE-2009044353/2020	2020-09-03	North America	USA	Colorado Department of Public Health and Environment	Colorado Department of Public Health and Environment	Laura Bankers et al
EPI_ISL_710332	USA/CO-CDPHE-2009052131/2020	2020-09-03	North America	USA	Colorado Department of Public Health and Environment	Colorado Department of Puplic Health and Environment	Laura Bankers et al
EPI_ISL_677643	USA/CO-CDPHE-2009090314/2020	2020-09-08	North America	USA	Colorado Department of Public Health and Environment	Colorado Department of Puplic Health and Environment	Laura Bankers et al
EPI_ISL_677314	USA/CO-CDPHE-2009090318/2020	2020-09-08	North America	USA	Colorado Department of Public Health and Environment	Colorado Department of Puplic Health and Environment	Laura Bankers et al
EPI_ISL_677644	USA/CO-CDPHE-2009090320/2020	2020-09-08	North America	USA	Colorado Department of Public Health and Environment	Colorado Department of Puplic Health and Environment	Laura Bankers et al
EPI_ISL_677647	USA/CO-CDPHE-2009090330/2020	2020-09-08	North America	USA	Colorado Department of Public Health and Environment	Colorado Department of Puplic Health and Environment	Laura Bankers et al
EPI_ISL_710224	USA/CO-CDPHE-2009131675/2020	2020-09-12	North America	USA	Colorado Department of Public Health and Environment	Colorado Department of Puplic Health and Environment	Laura Bankers et al
EPI_ISL_710225	USA/CO-CDPHE-2009131687/2020	2020-09-12	North America	USA	Colorado Department of Public Health and Environment	Colorado Department of Puplic Health and Environment	Laura Bankers et al
EPI_ISL_710226	USA/CO-CDPHE-2009131689/2020	2020-09-12	North America	USA	Colorado Department of Public Health and Environment	Colorado Department of Puplic Health and Environment	Laura Bankers et al
EPI_ISL_710227	USA/CO-CDPHE-2009131699/2020	2020-09-12	North America	USA	Colorado Department of Public Health and Environment	Colorado Department of Puplic Health and Environment	Laura Bankers et al
EPI_ISL_677316	USA/CO-CDPHE-2009151301/2020	2020-09-14	North America	USA	Colorado Department of Public Health and Environment	Colorado Department of Puplic Health and Environment	Laura Bankers et al
EPI_ISL_710228	USA/CO-CDPHE-2009151365/2020	2020-09-14	North America	USA	Colorado Department of Public Health and Environment	Colorado Department of Puplic Health and Environment	Laura Bankers et al
EPI_ISL_710229	USA/CO-CDPHE-2009151379/2020	2020-09-14	North America	USA	Colorado Department of Public Health and Environment	Colorado Department of Puplic Health and Environment	Laura Bankers et al
EPI_ISL_710230	USA/CO-CDPHE-2009151427/2020	2020-09-14	North America	USA	Colorado Department of Public Health and Environment	Colorado Department of Puplic Health and Environment	Laura Bankers et al
EPI_ISL_677648	USA/CO-CDPHE-2009163250/2020	2020-09-16	North America	USA	Colorado Department of Public Health and Environment	Colorado Department of Puplic Health and Environment	Laura Bankers et al
EPI_ISL_677317	USA/CO-CDPHE-2009163495/2020	2020-09-16	North America	USA	Colorado Department of Public Health and Environment	Colorado Department of Puplic Health and Environment	Laura Bankers et al
EPI_ISL_710231	USA/CO-CDPHE-2009163897/2020	2020-09-16	North America	USA	Colorado Department of Public Health and Environment	Colorado Department of Puplic Health and Environment	Laura Bankers et al
EPI_ISL_710232	USA/CO-CDPHE-2009163949/2020	2020-09-16	North America	USA	Colorado Department of Public Health and Environment	Colorado Department of Puplic Health and Environment	Laura Bankers et al
EPI_ISL_710233	USA/CO-CDPHE-2009163956/2020	2020-09-16	North America	USA	Colorado Department of Public Health and Environment	Colorado Department of Puplic Health and Environment	Laura Bankers et al
EPI_ISL_710234	USA/CO-CDPHE-2009163959/2020	2020-09-16	North America	USA	Colorado Department of Public Health and Environment	Colorado Department of Puplic Health and Environment	Laura Bankers et al
EPI_ISL_677653	USA/CO-CDPHE-2009164004/2020	2020-09-16	North America	USA	Colorado Department of Public Health and Environment	Colorado Department of Puplic Health and Environment	Laura Bankers et al
EPI_ISL_710235	USA/CO-CDPHE-2009164005/2020	2020-09-16	North America	USA	Colorado Department of Public Health and Environment	Colorado Department of Puplic Health and Environment	Laura Bankers et al
EPI_ISL_677654	USA/CO-CDPHE-2009164036/2020	2020-09-16	North America	USA	Colorado Department of Public Health and Environment	Colorado Department of Puplic Health and Environment	Laura Bankers et al
EPI_ISL_710236	USA/CO-CDPHE-2009164052/2020	2020-09-16	North America	USA	Colorado Department of Public Health and Environment	Colorado Department of Puplic Health and Environment	Laura Bankers et al
EPI_ISL_710333	USA/CO-CDPHE-2009164054/2020	2020-09-16	North America	USA	Colorado Department of Public Health and Environment	Colorado Department of Puplic Health and Environment	Laura Bankers et al
EPI_ISL_710334	USA/CO-CDPHE-2009164080/2020	2020-09-16	North America	USA	Colorado Department of Public Health and Environment	Colorado Department of Puplic Health and Environment	Laura Bankers et al
EPI_ISL_710335	USA/CO-CDPHE-2009164105/2020	2020-09-16	North America	USA	Colorado Department of Public Health and Environment	Colorado Department of Puplic Health and Environment	Laura Bankers et al
EPI_ISL_710336	USA/CO-CDPHE-2009164173/2020	2020-09-16	North America	USA	Colorado Department of Public Health and Environment	Colorado Department of Puplic Health and Environment	Laura Bankers et al
EPI_ISL_710337	USA/CO-CDPHE-2009164179/2020	2020-09-16	North America	USA	Colorado Department of Public Health and Environment	Colorado Department of Puplic Health and Environment	Laura Bankers et al
EPI_ISL_710339	USA/CO-CDPHE-2009170084/2020	2020-09-16	North America	USA	Colorado Department of Public Health and Environment	Colorado Department of Puplic Health and Environment	Laura Bankers et al
EPI_ISL_710340	USA/CO-CDPHE-2009170087/2020	2020-09-16	North America	USA	Colorado Department of Public Health and Environment	Colorado Department of Puplic Health and Environment	Laura Bankers et al
EPI_ISL_710341	USA/CO-CDPHE-2009170150/2020	2020-09-16	North America	USA	Colorado Department of Public Health and Environment	Colorado Department of Puplic Health and Environment	Laura Bankers et al
EPI_ISL_710342	USA/CO-CDPHE-2009170292/2020	2020-09-16	North America	USA	Colorado Department of Public Health and Environment	Colorado Department of Puplic Health and Environment	Laura Bankers et al
EPI_ISL_710343	USA/CO-CDPHE-2009170327/2020	2020-09-16	North America	USA	Colorado Department of Public Health and Environment	Colorado Department of Puplic Health and Environment	Laura Bankers et al
EPI_ISL_710344	USA/CO-CDPHE-2009170329/2020	2020-09-16	North America	USA	Colorado Department of Public Health and Environment	Colorado Department of Puplic Health and Environment	Laura Bankers et al
EPI_ISL_710345	USA/CO-CDPHE-2009170340/2020	2020-09-16	North America	USA	Colorado Department of Public Health and Environment	Colorado Department of Puplic Health and Environment	Laura Bankers et al
EPI_ISL_710346	USA/CO-CDPHE-2009170365/2020	2020-09-16	North America	USA	Colorado Department of Public Health and Environment	Colorado Department of Puplic Health and Environment	Laura Bankers et al
EPI_ISL_1540131	USA/CO-CDPHE-2009262446/2020	2020-09-24	North America	USA	Colorado Department of Public Health and Environment	Colorado Department of Public Health and Environment	Laura Bankers et al
EPI_ISL_710348	USA/CO-CDPHE-2009300947/2020	2020-09-28	North America	USA	Colorado Department of Public Health and Environment	Colorado Department of Puplic Health and Environment	Laura Bankers et al
EPI_ISL_1540132	USA/CO-CDPHE-2010022230/2020	2020-09-30	North America	USA	Colorado Department of Public Health and Environment	Colorado Department of Public Health and Environment	Laura Bankers et al
EPI_ISL_710349	USA/CO-CDPHE-2010112562/2020	2020-10-08	North America	USA	Colorado Department of Public Health and Environment	Colorado Department of Puplic Health and Environment	Laura Bankers et al
EPI_ISL_710350	USA/CO-CDPHE-2010112598/2020	2020-10-08	North America	USA	Colorado Department of Public Health and Environment	Colorado Department of Puplic Health and Environment	Laura Bankers et al
EPI_ISL_710351	USA/CO-CDPHE-2010120393/2020	2020-10-09	North America	USA	Colorado Department of Public Health and Environment	Colorado Department of Puplic Health and Environment	Laura Bankers et al
EPI_ISL_710352	USA/CO-CDPHE-2010130202/2020	2020-10-09	North America	USA	Colorado Department of Public Health and Environment	Colorado Department of Puplic Health and Environment	Laura Bankers et al
EPI_ISL_2310703	USA/CO-CDPHE-2010133966/2020	2020-10-13	North America	USA	Colorado Department of Public Health and Environment	Colorado Department of Public Health and Environment	Laura Bankers et al
EPI_ISL_2309344	USA/CO-CDPHE-2010151586/2020	2020-10-14	North America	USA	Colorado Department of Public Health and Environment	Colorado Department of Public Health and Environment	Laura Bankers et al
EPI_ISL_1233976	USA/CO-CDPHE-2010152955/2020	2020-10-14	North America	USA	Colorado Department of Public Health and Environment	Colorado Department of Public Health and Environment	Laura Bankers et al
EPI_ISL_710354	USA/CO-CDPHE-2010191275/2020	2020-10-16	North America	USA	Colorado Department of Public Health and Environment	Colorado Department of Puplic Health and Environment	Laura Bankers et al
EPI_ISL_710237	USA/CO-CDPHE-2010200348/2020	2020-10-19	North America	USA	Colorado Department of Public Health and Environment	Colorado Department of Puplic Health and Environment	Laura Bankers et al
EPI_ISL_710238	USA/CO-CDPHE-2010200390/2020	2020-10-19	North America	USA	Colorado Department of Public Health and Environment	Colorado Department of Puplic Health and Environment	Laura Bankers et al
EPI_ISL_677318	USA/CO-CDPHE-2010200546/2020	2020-10-19	North America	USA	Colorado Department of Public Health and Environment	Colorado Department of Puplic Health and Environment	Laura Bankers et al
EPI_ISL_710239	USA/CO-CDPHE-2010200579/2020	2020-10-19	North America	USA	Colorado Department of Public Health and Environment	Colorado Department of Puplic Health and Environment	Laura Bankers et al
EPI_ISL_710355	USA/CO-CDPHE-2010200648/2020	2020-10-19	North America	USA	Colorado Department of Public Health and Environment	Colorado Department of Puplic Health and Environment	Laura Bankers et al
EPI_ISL_710356	USA/CO-CDPHE-2010200764/2020	2020-10-19	North America	USA	Colorado Department of Public Health and Environment	Colorado Department of Puplic Health and Environment	Laura Bankers et al
EPI_ISL_710357	USA/CO-CDPHE-2010200815/2020	2020-10-19	North America	USA	Colorado Department of Public Health and Environment	Colorado Department of Puplic Health and Environment	Laura Bankers et al
EPI_ISL_710358	USA/CO-CDPHE-2010201090/2020	2020-10-19	North America	USA	Colorado Department of Public Health and Environment	Colorado Department of Puplic Health and Environment	Laura Bankers et al
EPI_ISL_1300053	USA/CO-CDPHE-2010201775/2020	2020-10-19	North America	USA	Colorado Department of Public Health and Environment	Colorado Department of Public Health and Environment	Laura Bankers et al
EPI_ISL_1300054	USA/CO-CDPHE-2010201783/2020	2020-10-19	North America	USA	Colorado Department of Public Health and Environment	Colorado Department of Public Health and Environment	Laura Bankers et al
EPI_ISL_1300055	USA/CO-CDPHE-2010201804/2020	2020-10-19	North America	USA	Colorado Department of Public Health and Environment	Colorado Department of Public Health and Environment	Laura Bankers et al
EPI_ISL_1300056	USA/CO-CDPHE-2010201808/2020	2020-10-19	North America	USA	Colorado Department of Public Health and Environment	Colorado Department of Public Health and Environment	Laura Bankers et al
EPI_ISL_1300057	USA/CO-CDPHE-2010201833/2020	2020-10-19	North America	USA	Colorado Department of Public Health and Environment	Colorado Department of Public Health and Environment	Laura Bankers et al
EPI_ISL_1616875	USA/CO-CDPHE-2010201901/2020	2020-10-19	North America	USA	Colorado Department of Public Health and Environment	Colorado Department of Public Health and Environment	Laura Bankers et al
EPI_ISL_1616876	USA/CO-CDPHE-2010202036/2020	2020-10-19	North America	USA	Colorado Department of Public Health and Environment	Colorado Department of Public Health and Environment	Laura Bankers et al
EPI_ISL_1300058	USA/CO-CDPHE-2010203042/2020	2020-10-19	North America	USA	Colorado Department of Public Health and Environment	Colorado Department of Public Health and Environment	Laura Bankers et al
EPI_ISL_1300059	USA/CO-CDPHE-2010203045/2020	2020-10-19	North America	USA	Colorado Department of Public Health and Environment	Colorado Department of Public Health and Environment	Laura Bankers et al
EPI_ISL_1300062	USA/CO-CDPHE-2010203658/2020	2020-10-19	North America	USA	Colorado Department of Public Health and Environment	Colorado Department of Public Health and Environment	Laura Bankers et al
EPI_ISL_1616877	USA/CO-CDPHE-2010203669/2020	2020-10-19	North America	USA	Colorado Department of Public Health and Environment	Colorado Department of Public Health and Environment	Laura Bankers et al
EPI_ISL_1616878	USA/CO-CDPHE-2010203837/2020	2020-10-19	North America	USA	Colorado Department of Public Health and Environment	Colorado Department of Public Health and Environment	Laura Bankers et al
EPI_ISL_1616879	USA/CO-CDPHE-2010204188/2020	2020-10-19	North America	USA	Colorado Department of Public Health and Environment	Colorado Department of Public Health and Environment	Laura Bankers et al
EPI_ISL_1616880	USA/CO-CDPHE-2010204253/2020	2020-10-19	North America	USA	Colorado Department of Public Health and Environment	Colorado Department of Public Health and Environment	Laura Bankers et al
EPI_ISL_1616881	USA/CO-CDPHE-2010204279/2020	2020-10-19	North America	USA	Colorado Department of Public Health and Environment	Colorado Department of Public Health and Environment	Laura Bankers et al
EPI_ISL_2309345	USA/CO-CDPHE-2010217421/2020	2020-10-21	North America	USA	Colorado Department of Public Health and Environment	Colorado Department of Public Health and Environment	Laura Bankers et al
EPI_ISL_2309346	USA/CO-CDPHE-2010220256/2020	2020-10-21	North America	USA	Colorado Department of Public Health and Environment	Colorado Department of Public Health and Environment	Laura Bankers et al
EPI_ISL_710359	USA/CO-CDPHE-2010230051/2020	2020-10-19	North America	USA	Colorado Department of Public Health and Environment	Colorado Department of Puplic Health and Environment	Laura Bankers et al
EPI_ISL_3403820	USA/CO-CDPHE-2010240847/2020	2020-10-20	North America	USA	Colorado Department of Public Health and Environment	Colorado Department of Public Health and Environment	Laura Bankers et al
EPI_ISL_2194562	USA/CO-CDPHE-2010243657/2020	2020-10-23	North America	USA	Colorado Department of Public Health and Environment	Colorado Department of Public Health and Environment	Laura Bankers et al
EPI_ISL_2941580	USA/CO-CDPHE-2010245021/2020	2020-10-22	North America	USA	Colorado Department of Public Health and Environment	Colorado Department of Public Health and Environment	Laura Bankers et al
EPI_ISL_1038845	USA/CO-CDPHE-2010273638/2020	2020-10-26	North America	USA	Colorado Department of Public Health and Environment	Colorado Department of Puplic Health and Environment	Laura Bankers et al
EPI_ISL_710360	USA/CO-CDPHE-2010280186/2020	2020-10-26	North America	USA	Colorado Department of Public Health and Environment	Colorado Department of Puplic Health and Environment	Laura Bankers et al
EPI_ISL_710361	USA/CO-CDPHE-2010280189/2020	2020-10-26	North America	USA	Colorado Department of Public Health and Environment	Colorado Department of Puplic Health and Environment	Laura Bankers et al
EPI_ISL_710363	USA/CO-CDPHE-2010280209/2020	2020-10-26	North America	USA	Colorado Department of Public Health and Environment	Colorado Department of Puplic Health and Environment	Laura Bankers et al
EPI_ISL_710364	USA/CO-CDPHE-2010280211/2020	2020-10-26	North America	USA	Colorado Department of Public Health and Environment	Colorado Department of Puplic Health and Environment	Laura Bankers et al
EPI_ISL_710365	USA/CO-CDPHE-2010280212/2020	2020-10-26	North America	USA	Colorado Department of Public Health and Environment	Colorado Department of Puplic Health and Environment	Laura Bankers et al
EPI_ISL_710366	USA/CO-CDPHE-2010280214/2020	2020-10-26	North America	USA	Colorado Department of Public Health and Environment	Colorado Department of Puplic Health and Environment	Laura Bankers et al
EPI_ISL_710367	USA/CO-CDPHE-2010280216/2020	2020-10-26	North America	USA	Colorado Department of Public Health and Environment	Colorado Department of Puplic Health and Environment	Laura Bankers et al
EPI_ISL_710240	USA/CO-CDPHE-2010280225/2020	2020-10-26	North America	USA	Colorado Department of Public Health and Environment	Colorado Department of Puplic Health and Environment	Laura Bankers et al
EPI_ISL_1540133	USA/CO-CDPHE-2010314170/2020	2020-10-28	North America	USA	Colorado Department of Public Health and Environment	Colorado Department of Public Health and Environment	Laura Bankers et al
EPI_ISL_1169694	USA/CO-CDPHE-2010314185/2020	2020-10-28	North America	USA	Colorado Department of Public Health and Environment	Colorado Department of Public Health and Environment	Laura Bankers et al
EPI_ISL_1038847	USA/CO-CDPHE-2010315790/2020	2020-10-28	North America	USA	Colorado Department of Public Health and Environment	Colorado Department of Puplic Health and Environment	Laura Bankers et al
EPI_ISL_1233978	USA/CO-CDPHE-2010315892/2020	2020-10-28	North America	USA	Colorado Department of Public Health and Environment	Colorado Department of Public Health and Environment	Laura Bankers et al
EPI_ISL_1038848	USA/CO-CDPHE-2010315914/2020	2020-10-28	North America	USA	Colorado Department of Public Health and Environment	Colorado Department of Puplic Health and Environment	Laura Bankers et al
EPI_ISL_1038849	USA/CO-CDPHE-2010316035/2020	2020-10-28	North America	USA	Colorado Department of Public Health and Environment	Colorado Department of Puplic Health and Environment	Laura Bankers et al
EPI_ISL_1169695	USA/CO-CDPHE-2010316050/2020	2020-10-28	North America	USA	Colorado Department of Public Health and Environment	Colorado Department of Public Health and Environment	Laura Bankers et al
EPI_ISL_1038850	USA/CO-CDPHE-2010316103/2020	2020-10-28	North America	USA	Colorado Department of Public Health and Environment	Colorado Department of Puplic Health and Environment	Laura Bankers et al
EPI_ISL_1169696	USA/CO-CDPHE-2010316305/2020	2020-10-28	North America	USA	Colorado Department of Public Health and Environment	Colorado Department of Public Health and Environment	Laura Bankers et al
EPI_ISL_1038851	USA/CO-CDPHE-2010316331/2020	2020-10-28	North America	USA	Colorado Department of Public Health and Environment	Colorado Department of Puplic Health and Environment	Laura Bankers et al
EPI_ISL_1233980	USA/CO-CDPHE-2010316453/2020	2020-10-28	North America	USA	Colorado Department of Public Health and Environment	Colorado Department of Public Health and Environment	Laura Bankers et al
EPI_ISL_1233981	USA/CO-CDPHE-2010316516/2020	2020-10-28	North America	USA	Colorado Department of Public Health and Environment	Colorado Department of Public Health and Environment	Laura Bankers et al
EPI_ISL_2310704	USA/CO-CDPHE-2011011633/2020	2020-10-29	North America	USA	Colorado Department of Public Health and Environment	Colorado Department of Public Health and Environment	Laura Bankers et al
EPI_ISL_2310705	USA/CO-CDPHE-2011011957/2020	2020-10-29	North America	USA	Colorado Department of Public Health and Environment	Colorado Department of Public Health and Environment	Laura Bankers et al
EPI_ISL_1233982	USA/CO-CDPHE-2011015634/2020	2020-10-29	North America	USA	Colorado Department of Public Health and Environment	Colorado Department of Public Health and Environment	Laura Bankers et al
EPI_ISL_1169697	USA/CO-CDPHE-2011016419/2020	2020-11-01	North America	USA	Colorado Department of Public Health and Environment	Colorado Department of Public Health and Environment	Laura Bankers et al
EPI_ISL_1038852	USA/CO-CDPHE-2011016510/2020	2020-11-01	North America	USA	Colorado Department of Public Health and Environment	Colorado Department of Puplic Health and Environment	Laura Bankers et al
EPI_ISL_1038853	USA/CO-CDPHE-2011016545/2020	2020-11-01	North America	USA	Colorado Department of Public Health and Environment	Colorado Department of Puplic Health and Environment	Laura Bankers et al
EPI_ISL_3403784	USA/CO-CDPHE-2011016572/2020	2020-11-01	North America	USA	Colorado Department of Public Health and Environment	Colorado Department of Public Health and Environment	Laura Bankers et al
EPI_ISL_1169698	USA/CO-CDPHE-2011016766/2020	2020-11-01	North America	USA	Colorado Department of Public Health and Environment	Colorado Department of Public Health and Environment	Laura Bankers et al
EPI_ISL_1169699	USA/CO-CDPHE-2011016836/2020	2020-11-01	North America	USA	Colorado Department of Public Health and Environment	Colorado Department of Public Health and Environment	Laura Bankers et al
EPI_ISL_710242	USA/CO-CDPHE-2011020172/2020	2020-11-01	North America	USA	Colorado Department of Public Health and Environment	Colorado Department of Puplic Health and Environment	Laura Bankers et al
EPI_ISL_710243	USA/CO-CDPHE-2011020202/2020	2020-11-01	North America	USA	Colorado Department of Public Health and Environment	Colorado Department of Puplic Health and Environment	Laura Bankers et al
EPI_ISL_1540134	USA/CO-CDPHE-2011020221/2020	2020-11-01	North America	USA	Colorado Department of Public Health and Environment	Colorado Department of Public Health and Environment	Laura Bankers et al
EPI_ISL_710244	USA/CO-CDPHE-2011020245/2020	2020-11-01	North America	USA	Colorado Department of Public Health and Environment	Colorado Department of Puplic Health and Environment	Laura Bankers et al
EPI_ISL_710369	USA/CO-CDPHE-2011020252/2020	2020-11-01	North America	USA	Colorado Department of Public Health and Environment	Colorado Department of Puplic Health and Environment	Laura Bankers et al
EPI_ISL_710370	USA/CO-CDPHE-2011020263/2020	2020-11-01	North America	USA	Colorado Department of Public Health and Environment	Colorado Department of Puplic Health and Environment	Laura Bankers et al
EPI_ISL_710371	USA/CO-CDPHE-2011020274/2020	2020-11-01	North America	USA	Colorado Department of Public Health and Environment	Colorado Department of Puplic Health and Environment	Laura Bankers et al
EPI_ISL_710372	USA/CO-CDPHE-2011020311/2020	2020-11-01	North America	USA	Colorado Department of Public Health and Environment	Colorado Department of Puplic Health and Environment	Laura Bankers et al
EPI_ISL_710373	USA/CO-CDPHE-2011020331/2020	2020-11-01	North America	USA	Colorado Department of Public Health and Environment	Colorado Department of Puplic Health and Environment	Laura Bankers et al
EPI_ISL_677319	USA/CO-CDPHE-2011020335/2020	2020-11-01	North America	USA	Colorado Department of Public Health and Environment	Colorado Department of Puplic Health and Environment	Laura Bankers et al
EPI_ISL_1038854	USA/CO-CDPHE-2011020402/2020	2020-11-01	North America	USA	Colorado Department of Public Health and Environment	Colorado Department of Puplic Health and Environment	Laura Bankers et al
EPI_ISL_3403779	USA/CO-CDPHE-2011020529/2020	2020-11-01	North America	USA	Colorado Department of Public Health and Environment	Colorado Department of Public Health and Environment	Laura Bankers et al
EPI_ISL_2310707	USA/CO-CDPHE-2011021237/2020	2020-10-30	North America	USA	Colorado Department of Public Health and Environment	Colorado Department of Public Health and Environment	Laura Bankers et al
EPI_ISL_2310374	USA/CO-CDPHE-2011055811/2020	2020-11-03	North America	USA	Colorado Department of Public Health and Environment	Colorado Department of Public Health and Environment	Laura Bankers et al
EPI_ISL_1233983	USA/CO-CDPHE-2011065267/2020	2020-11-02	North America	USA	Colorado Department of Public Health and Environment	Colorado Department of Public Health and Environment	Laura Bankers et al
EPI_ISL_1540135	USA/CO-CDPHE-2011065490/2020	2020-11-02	North America	USA	Colorado Department of Public Health and Environment	Colorado Department of Public Health and Environment	Laura Bankers et al
EPI_ISL_3446879	USA/CO-CDPHE-2011070041/2020	2020-11-03	North America	USA	Colorado Department of Public Health and Environment	Colorado Department of Public Health and Environment	Laura Bankers et al
EPI_ISL_1540136	USA/CO-CDPHE-2011080590/2020	2020-11-03	North America	USA	Colorado Department of Public Health and Environment	Colorado Department of Public Health and Environment	Laura Bankers et al
EPI_ISL_1665283	USA/CO-CDPHE-2011096784/2020	2020-11-06	North America	USA	Colorado Department of Public Health and Environment	Colorado Department of Public Health and Environment	Laura Bankers et al
EPI_ISL_1540137	USA/CO-CDPHE-2011108713/2020	2020-11-10	North America	USA	Colorado Department of Public Health and Environment	Colorado Department of Public Health and Environment	Laura Bankers et al
EPI_ISL_1540138	USA/CO-CDPHE-2011110156/2020	2020-11-10	North America	USA	Colorado Department of Public Health and Environment	Colorado Department of Public Health and Environment	Laura Bankers et al
EPI_ISL_1540139	USA/CO-CDPHE-2011110167/2020	2020-11-10	North America	USA	Colorado Department of Public Health and Environment	Colorado Department of Public Health and Environment	Laura Bankers et al
EPI_ISL_1540140	USA/CO-CDPHE-2011110227/2020	2020-11-10	North America	USA	Colorado Department of Public Health and Environment	Colorado Department of Public Health and Environment	Laura Bankers et al
EPI_ISL_1540141	USA/CO-CDPHE-2011110414/2020	2020-11-10	North America	USA	Colorado Department of Public Health and Environment	Colorado Department of Public Health and Environment	Laura Bankers et al
EPI_ISL_1540142	USA/CO-CDPHE-2011110744/2020	2020-11-10	North America	USA	Colorado Department of Public Health and Environment	Colorado Department of Public Health and Environment	Laura Bankers et al
EPI_ISL_1540143	USA/CO-CDPHE-2011110969/2020	2020-11-10	North America	USA	Colorado Department of Public Health and Environment	Colorado Department of Public Health and Environment	Laura Bankers et al
EPI_ISL_1540144	USA/CO-CDPHE-2011110987/2020	2020-11-10	North America	USA	Colorado Department of Public Health and Environment	Colorado Department of Public Health and Environment	Laura Bankers et al
EPI_ISL_771246	USA/CO-CDPHE-2011113930/2020	2020-11-11	North America	USA	Colorado Department of Public Health and Environment	Colorado Department of Puplic Health and Environment	Laura Bankers et al
EPI_ISL_1169701	USA/CO-CDPHE-2011120805/2020	2020-11-12	North America	USA	Colorado Department of Public Health and Environment	Colorado Department of Public Health and Environment	Laura Bankers et al
EPI_ISL_1233984	USA/CO-CDPHE-2011120824/2020	2020-11-05	North America	USA	Colorado Department of Public Health and Environment	Colorado Department of Public Health and Environment	Laura Bankers et al
EPI_ISL_1169702	USA/CO-CDPHE-2011120894/2020	2020-11-12	North America	USA	Colorado Department of Public Health and Environment	Colorado Department of Public Health and Environment	Laura Bankers et al
EPI_ISL_1233986	USA/CO-CDPHE-2011121066/2020	2020-11-05	North America	USA	Colorado Department of Public Health and Environment	Colorado Department of Public Health and Environment	Laura Bankers et al
EPI_ISL_1233988	USA/CO-CDPHE-2011121119/2020	2020-11-05	North America	USA	Colorado Department of Public Health and Environment	Colorado Department of Public Health and Environment	Laura Bankers et al
EPI_ISL_1540145	USA/CO-CDPHE-2011121123/2020	2020-11-05	North America	USA	Colorado Department of Public Health and Environment	Colorado Department of Public Health and Environment	Laura Bankers et al
EPI_ISL_1233989	USA/CO-CDPHE-2011121131/2020	2020-11-05	North America	USA	Colorado Department of Public Health and Environment	Colorado Department of Public Health and Environment	Laura Bankers et al
EPI_ISL_1169703	USA/CO-CDPHE-2011121157/2020	2020-11-12	North America	USA	Colorado Department of Public Health and Environment	Colorado Department of Public Health and Environment	Laura Bankers et al
EPI_ISL_1540146	USA/CO-CDPHE-2011121163/2020	2020-11-05	North America	USA	Colorado Department of Public Health and Environment	Colorado Department of Public Health and Environment	Laura Bankers et al
EPI_ISL_1233990	USA/CO-CDPHE-2011121179/2020	2020-11-05	North America	USA	Colorado Department of Public Health and Environment	Colorado Department of Public Health and Environment	Laura Bankers et al
EPI_ISL_1233994	USA/CO-CDPHE-2011121335/2020	2020-11-05	North America	USA	Colorado Department of Public Health and Environment	Colorado Department of Public Health and Environment	Laura Bankers et al
EPI_ISL_1540147	USA/CO-CDPHE-2011121338/2020	2020-11-05	North America	USA	Colorado Department of Public Health and Environment	Colorado Department of Public Health and Environment	Laura Bankers et al
EPI_ISL_1169704	USA/CO-CDPHE-2011121364/2020	2020-11-12	North America	USA	Colorado Department of Public Health and Environment	Colorado Department of Public Health and Environment	Laura Bankers et al
EPI_ISL_1233996	USA/CO-CDPHE-2011121427/2020	2020-11-05	North America	USA	Colorado Department of Public Health and Environment	Colorado Department of Public Health and Environment	Laura Bankers et al
EPI_ISL_2194565	USA/CO-CDPHE-2011126594/2020	2020-11-06	North America	USA	Colorado Department of Public Health and Environment	Colorado Department of Public Health and Environment	Laura Bankers et al
EPI_ISL_1616884	USA/CO-CDPHE-2011126700/2020	2020-11-06	North America	USA	Colorado Department of Public Health and Environment	Colorado Department of Public Health and Environment	Laura Bankers et al
EPI_ISL_1616885	USA/CO-CDPHE-2011126915/2020	2020-11-06	North America	USA	Colorado Department of Public Health and Environment	Colorado Department of Public Health and Environment	Laura Bankers et al
EPI_ISL_1616886	USA/CO-CDPHE-2011127226/2020	2020-11-06	North America	USA	Colorado Department of Public Health and Environment	Colorado Department of Public Health and Environment	Laura Bankers et al
EPI_ISL_1616887	USA/CO-CDPHE-2011127581/2020	2020-11-06	North America	USA	Colorado Department of Public Health and Environment	Colorado Department of Public Health and Environment	Laura Bankers et al
EPI_ISL_2194567	USA/CO-CDPHE-2011128735/2020	2020-11-06	North America	USA	Colorado Department of Public Health and Environment	Colorado Department of Public Health and Environment	Laura Bankers et al
EPI_ISL_2310376	USA/CO-CDPHE-2011134677/2020	2020-11-10	North America	USA	Colorado Department of Public Health and Environment	Colorado Department of Public Health and Environment	Laura Bankers et al
EPI_ISL_1233999	USA/CO-CDPHE-2011139107/2020	2020-11-13	North America	USA	Colorado Department of Public Health and Environment	Colorado Department of Public Health and Environment	Laura Bankers et al
EPI_ISL_1169705	USA/CO-CDPHE-2011139112/2020	2020-11-13	North America	USA	Colorado Department of Public Health and Environment	Colorado Department of Public Health and Environment	Laura Bankers et al
EPI_ISL_1169706	USA/CO-CDPHE-2011139143/2020	2020-11-13	North America	USA	Colorado Department of Public Health and Environment	Colorado Department of Public Health and Environment	Laura Bankers et al
EPI_ISL_1169707	USA/CO-CDPHE-2011139197/2020	2020-11-13	North America	USA	Colorado Department of Public Health and Environment	Colorado Department of Public Health and Environment	Laura Bankers et al
EPI_ISL_1234000	USA/CO-CDPHE-2011139233/2020	2020-11-13	North America	USA	Colorado Department of Public Health and Environment	Colorado Department of Public Health and Environment	Laura Bankers et al
EPI_ISL_1234001	USA/CO-CDPHE-2011139291/2020	2020-11-13	North America	USA	Colorado Department of Public Health and Environment	Colorado Department of Public Health and Environment	Laura Bankers et al
EPI_ISL_1169708	USA/CO-CDPHE-2011139296/2020	2020-11-13	North America	USA	Colorado Department of Public Health and Environment	Colorado Department of Public Health and Environment	Laura Bankers et al
EPI_ISL_1540148	USA/CO-CDPHE-2011139334/2020	2020-11-13	North America	USA	Colorado Department of Public Health and Environment	Colorado Department of Public Health and Environment	Laura Bankers et al
EPI_ISL_1540149	USA/CO-CDPHE-2011139382/2020	2020-11-13	North America	USA	Colorado Department of Public Health and Environment	Colorado Department of Public Health and Environment	Laura Bankers et al
EPI_ISL_1169710	USA/CO-CDPHE-2011139401/2020	2020-11-13	North America	USA	Colorado Department of Public Health and Environment	Colorado Department of Public Health and Environment	Laura Bankers et al
EPI_ISL_1169711	USA/CO-CDPHE-2011140304/2020	2020-11-13	North America	USA	Colorado Department of Public Health and Environment	Colorado Department of Public Health and Environment	Laura Bankers et al
EPI_ISL_1540150	USA/CO-CDPHE-2011140310/2020	2020-11-13	North America	USA	Colorado Department of Public Health and Environment	Colorado Department of Public Health and Environment	Laura Bankers et al
EPI_ISL_1234004	USA/CO-CDPHE-2011140320/2020	2020-11-13	North America	USA	Colorado Department of Public Health and Environment	Colorado Department of Public Health and Environment	Laura Bankers et al
EPI_ISL_1169712	USA/CO-CDPHE-2011140331/2020	2020-11-13	North America	USA	Colorado Department of Public Health and Environment	Colorado Department of Public Health and Environment	Laura Bankers et al
EPI_ISL_1234005	USA/CO-CDPHE-2011140342/2020	2020-11-13	North America	USA	Colorado Department of Public Health and Environment	Colorado Department of Public Health and Environment	Laura Bankers et al
EPI_ISL_1234006	USA/CO-CDPHE-2011140411/2020	2020-11-13	North America	USA	Colorado Department of Public Health and Environment	Colorado Department of Public Health and Environment	Laura Bankers et al
EPI_ISL_771247	USA/CO-CDPHE-2011162142/2020	2020-11-16	North America	USA	Colorado Department of Public Health and Environment	Colorado Department of Puplic Health and Environment	Laura Bankers et al
EPI_ISL_771248	USA/CO-CDPHE-2011165251/2020	2020-11-16	North America	USA	Colorado Department of Public Health and Environment	Colorado Department of Puplic Health and Environment	Laura Bankers et al
EPI_ISL_2310711	USA/CO-CDPHE-2011180036/2020	2020-11-17	North America	USA	Colorado Department of Public Health and Environment	Colorado Department of Public Health and Environment	Laura Bankers et al
EPI_ISL_2276140	USA/CO-CDPHE-2011180167/2020	2020-11-17	North America	USA	Colorado Department of Public Health and Environment	Colorado Department of Public Health and Environment	Laura Bankers et al
EPI_ISL_2276141	USA/CO-CDPHE-2011181202/2020	2020-11-17	North America	USA	Colorado Department of Public Health and Environment	Colorado Department of Public Health and Environment	Laura Bankers et al
EPI_ISL_2310383	USA/CO-CDPHE-2011186348/2020	2020-11-12	North America	USA	Colorado Department of Public Health and Environment	Colorado Department of Public Health and Environment	Laura Bankers et al
EPI_ISL_1616888	USA/CO-CDPHE-2011187325/2020	2020-11-17	North America	USA	Colorado Department of Public Health and Environment	Colorado Department of Public Health and Environment	Laura Bankers et al
EPI_ISL_1616889	USA/CO-CDPHE-2011187333/2020	2020-11-17	North America	USA	Colorado Department of Public Health and Environment	Colorado Department of Public Health and Environment	Laura Bankers et al
EPI_ISL_1234007	USA/CO-CDPHE-2011187633/2020	2020-11-13	North America	USA	Colorado Department of Public Health and Environment	Colorado Department of Public Health and Environment	Laura Bankers et al
EPI_ISL_2194568	USA/CO-CDPHE-2011187657/2020	2020-11-17	North America	USA	Colorado Department of Public Health and Environment	Colorado Department of Public Health and Environment	Laura Bankers et al
EPI_ISL_1616890	USA/CO-CDPHE-2011188499/2020	2020-11-17	North America	USA	Colorado Department of Public Health and Environment	Colorado Department of Public Health and Environment	Laura Bankers et al
EPI_ISL_1616892	USA/CO-CDPHE-2011188581/2020	2020-11-17	North America	USA	Colorado Department of Public Health and Environment	Colorado Department of Public Health and Environment	Laura Bankers et al
EPI_ISL_1616893	USA/CO-CDPHE-2011188942/2020	2020-11-17	North America	USA	Colorado Department of Public Health and Environment	Colorado Department of Public Health and Environment	Laura Bankers et al
EPI_ISL_1616894	USA/CO-CDPHE-2011189068/2020	2020-11-17	North America	USA	Colorado Department of Public Health and Environment	Colorado Department of Public Health and Environment	Laura Bankers et al
EPI_ISL_1616896	USA/CO-CDPHE-2011189300/2020	2020-11-17	North America	USA	Colorado Department of Public Health and Environment	Colorado Department of Public Health and Environment	Laura Bankers et al
EPI_ISL_771249	USA/CO-CDPHE-2011193417/2020	2020-11-18	North America	USA	Colorado Department of Public Health and Environment	Colorado Department of Puplic Health and Environment	Laura Bankers et al
EPI_ISL_771250	USA/CO-CDPHE-2011193669/2020	2020-11-17	North America	USA	Colorado Department of Public Health and Environment	Colorado Department of Puplic Health and Environment	Laura Bankers et al
EPI_ISL_771251	USA/CO-CDPHE-2011193707/2020	2020-11-17	North America	USA	Colorado Department of Public Health and Environment	Colorado Department of Puplic Health and Environment	Laura Bankers et al
EPI_ISL_771252	USA/CO-CDPHE-2011193717/2020	2020-11-18	North America	USA	Colorado Department of Public Health and Environment	Colorado Department of Puplic Health and Environment	Laura Bankers et al
EPI_ISL_1540151	USA/CO-CDPHE-2011193956/2020	2020-11-13	North America	USA	Colorado Department of Public Health and Environment	Colorado Department of Public Health and Environment	Laura Bankers et al
EPI_ISL_771253	USA/CO-CDPHE-2011197332/2020	2020-11-18	North America	USA	Colorado Department of Public Health and Environment	Colorado Department of Puplic Health and Environment	Laura Bankers et al
EPI_ISL_771254	USA/CO-CDPHE-2011197416/2020	2020-11-18	North America	USA	Colorado Department of Public Health and Environment	Colorado Department of Puplic Health and Environment	Laura Bankers et al
EPI_ISL_771255	USA/CO-CDPHE-2011199375/2020	2020-11-19	North America	USA	Colorado Department of Public Health and Environment	Colorado Department of Puplic Health and Environment	Laura Bankers et al
EPI_ISL_1234008	USA/CO-CDPHE-2011199660/2020	2020-11-19	North America	USA	Colorado Department of Public Health and Environment	Colorado Department of Public Health and Environment	Laura Bankers et al
EPI_ISL_771256	USA/CO-CDPHE-2011200460/2020	2020-11-19	North America	USA	Colorado Department of Public Health and Environment	Colorado Department of Puplic Health and Environment	Laura Bankers et al
EPI_ISL_771257	USA/CO-CDPHE-2011200477/2020	2020-11-17	North America	USA	Colorado Department of Public Health and Environment	Colorado Department of Puplic Health and Environment	Laura Bankers et al
EPI_ISL_771258	USA/CO-CDPHE-2011200501/2020	2020-11-17	North America	USA	Colorado Department of Public Health and Environment	Colorado Department of Puplic Health and Environment	Laura Bankers et al
EPI_ISL_771259	USA/CO-CDPHE-2011200524/2020	2020-11-19	North America	USA	Colorado Department of Public Health and Environment	Colorado Department of Puplic Health and Environment	Laura Bankers et al
EPI_ISL_771260	USA/CO-CDPHE-2011200553/2020	2020-11-19	North America	USA	Colorado Department of Public Health and Environment	Colorado Department of Puplic Health and Environment	Laura Bankers et al
EPI_ISL_771261	USA/CO-CDPHE-2011200641/2020	2020-11-17	North America	USA	Colorado Department of Public Health and Environment	Colorado Department of Puplic Health and Environment	Laura Bankers et al
EPI_ISL_1234009	USA/CO-CDPHE-2011200689/2020	2020-11-19	North America	USA	Colorado Department of Public Health and Environment	Colorado Department of Public Health and Environment	Laura Bankers et al
EPI_ISL_1234010	USA/CO-CDPHE-2011200819/2020	2020-11-19	North America	USA	Colorado Department of Public Health and Environment	Colorado Department of Public Health and Environment	Laura Bankers et al
EPI_ISL_771262	USA/CO-CDPHE-2011201244/2020	2020-11-19	North America	USA	Colorado Department of Public Health and Environment	Colorado Department of Puplic Health and Environment	Laura Bankers et al
EPI_ISL_1616898	USA/CO-CDPHE-2011201743/2020	2020-11-19	North America	USA	Colorado Department of Public Health and Environment	Colorado Department of Public Health and Environment	Laura Bankers et al
EPI_ISL_2310389	USA/CO-CDPHE-2011207358/2020	2020-11-19	North America	USA	Colorado Department of Public Health and Environment	Colorado Department of Public Health and Environment	Laura Bankers et al
EPI_ISL_2310390	USA/CO-CDPHE-2011207836/2020	2020-11-20	North America	USA	Colorado Department of Public Health and Environment	Colorado Department of Public Health and Environment	Laura Bankers et al
EPI_ISL_771263	USA/CO-CDPHE-2011210222/2020	2020-11-19	North America	USA	Colorado Department of Public Health and Environment	Colorado Department of Puplic Health and Environment	Laura Bankers et al
EPI_ISL_771264	USA/CO-CDPHE-2011210229/2020	2020-11-19	North America	USA	Colorado Department of Public Health and Environment	Colorado Department of Puplic Health and Environment	Laura Bankers et al
EPI_ISL_771265	USA/CO-CDPHE-2011210235/2020	2020-11-19	North America	USA	Colorado Department of Public Health and Environment	Colorado Department of Puplic Health and Environment	Laura Bankers et al
EPI_ISL_771266	USA/CO-CDPHE-2011210245/2020	2020-11-19	North America	USA	Colorado Department of Public Health and Environment	Colorado Department of Puplic Health and Environment	Laura Bankers et al
EPI_ISL_771267	USA/CO-CDPHE-2011210287/2020	2020-11-19	North America	USA	Colorado Department of Public Health and Environment	Colorado Department of Puplic Health and Environment	Laura Bankers et al
EPI_ISL_771268	USA/CO-CDPHE-2011210294/2020	2020-11-19	North America	USA	Colorado Department of Public Health and Environment	Colorado Department of Puplic Health and Environment	Laura Bankers et al
EPI_ISL_771269	USA/CO-CDPHE-2011210297/2020	2020-11-19	North America	USA	Colorado Department of Public Health and Environment	Colorado Department of Puplic Health and Environment	Laura Bankers et al
EPI_ISL_771270	USA/CO-CDPHE-2011210301/2020	2020-11-19	North America	USA	Colorado Department of Public Health and Environment	Colorado Department of Puplic Health and Environment	Laura Bankers et al
EPI_ISL_771271	USA/CO-CDPHE-2011210336/2020	2020-11-19	North America	USA	Colorado Department of Public Health and Environment	Colorado Department of Puplic Health and Environment	Laura Bankers et al
EPI_ISL_771272	USA/CO-CDPHE-2011210340/2020	2020-11-19	North America	USA	Colorado Department of Public Health and Environment	Colorado Department of Puplic Health and Environment	Laura Bankers et al
EPI_ISL_771273	USA/CO-CDPHE-2011210342/2020	2020-11-19	North America	USA	Colorado Department of Public Health and Environment	Colorado Department of Puplic Health and Environment	Laura Bankers et al
EPI_ISL_771274	USA/CO-CDPHE-2011210344/2020	2020-11-19	North America	USA	Colorado Department of Public Health and Environment	Colorado Department of Puplic Health and Environment	Laura Bankers et al
EPI_ISL_771275	USA/CO-CDPHE-2011210349/2020	2020-11-19	North America	USA	Colorado Department of Public Health and Environment	Colorado Department of Puplic Health and Environment	Laura Bankers et al
EPI_ISL_771276	USA/CO-CDPHE-2011210352/2020	2020-11-19	North America	USA	Colorado Department of Public Health and Environment	Colorado Department of Puplic Health and Environment	Laura Bankers et al
EPI_ISL_771277	USA/CO-CDPHE-2011210368/2020	2020-11-19	North America	USA	Colorado Department of Public Health and Environment	Colorado Department of Puplic Health and Environment	Laura Bankers et al
EPI_ISL_771278	USA/CO-CDPHE-2011210416/2020	2020-11-19	North America	USA	Colorado Department of Public Health and Environment	Colorado Department of Puplic Health and Environment	Laura Bankers et al
EPI_ISL_1169713	USA/CO-CDPHE-2011221706/2020	2020-11-16	North America	USA	Colorado Department of Public Health and Environment	Colorado Department of Public Health and Environment	Laura Bankers et al
EPI_ISL_771279	USA/CO-CDPHE-2011233599/2020	2020-11-18	North America	USA	Colorado Department of Public Health and Environment	Colorado Department of Puplic Health and Environment	Laura Bankers et al
EPI_ISL_954936	USA/CO-CDPHE-20UH-365MX1045/2021	2021-01-12	North America	USA	Colorado Department of Public Health and Environment	Colorado Department of Puplic Health and Environment	Laura Bankers et al
EPI_ISL_954938	USA/CO-CDPHE-21-011-0357/2021	2021-01-12	North America	USA	Colorado Department of Public Health and Environment	Colorado Department of Puplic Health and Environment	Laura Bankers et al
EPI_ISL_771280	USA/CO-CDPHE-2100000841/2020	2020-11-18	North America	USA	Colorado Department of Public Health and Environment	Colorado Department of Puplic Health and Environment	Laura Bankers et al
EPI_ISL_771281	USA/CO-CDPHE-2100000948/2020	2020-11-18	North America	USA	Colorado Department of Public Health and Environment	Colorado Department of Puplic Health and Environment	Laura Bankers et al
EPI_ISL_771282	USA/CO-CDPHE-2100001027/2020	2020-11-18	North America	USA	Colorado Department of Public Health and Environment	Colorado Department of Puplic Health and Environment	Laura Bankers et al
EPI_ISL_771283	USA/CO-CDPHE-2100001047/2020	2020-11-18	North America	USA	Colorado Department of Public Health and Environment	Colorado Department of Puplic Health and Environment	Laura Bankers et al
EPI_ISL_771284	USA/CO-CDPHE-2100004476/2020	2020-11-19	North America	USA	Colorado Department of Public Health and Environment	Colorado Department of Puplic Health and Environment	Laura Bankers et al
EPI_ISL_771285	USA/CO-CDPHE-2100004497/2020	2020-11-19	North America	USA	Colorado Department of Public Health and Environment	Colorado Department of Puplic Health and Environment	Laura Bankers et al
EPI_ISL_771286	USA/CO-CDPHE-2100004572/2020	2020-11-19	North America	USA	Colorado Department of Public Health and Environment	Colorado Department of Puplic Health and Environment	Laura Bankers et al
EPI_ISL_771287	USA/CO-CDPHE-2100005087/2020	2020-11-19	North America	USA	Colorado Department of Public Health and Environment	Colorado Department of Puplic Health and Environment	Laura Bankers et al
EPI_ISL_771288	USA/CO-CDPHE-2100005207/2020	2020-11-19	North America	USA	Colorado Department of Public Health and Environment	Colorado Department of Puplic Health and Environment	Laura Bankers et al
EPI_ISL_771289	USA/CO-CDPHE-2100005226/2020	2020-11-19	North America	USA	Colorado Department of Public Health and Environment	Colorado Department of Puplic Health and Environment	Laura Bankers et al
EPI_ISL_771290	USA/CO-CDPHE-2100005818/2020	2020-11-19	North America	USA	Colorado Department of Public Health and Environment	Colorado Department of Puplic Health and Environment	Laura Bankers et al
EPI_ISL_1169714	USA/CO-CDPHE-2100007078/2020	2020-11-23	North America	USA	Colorado Department of Public Health and Environment	Colorado Department of Public Health and Environment	Laura Bankers et al
EPI_ISL_1169715	USA/CO-CDPHE-2100007082/2020	2020-11-23	North America	USA	Colorado Department of Public Health and Environment	Colorado Department of Public Health and Environment	Laura Bankers et al
EPI_ISL_771291	USA/CO-CDPHE-2100008783/2020	2020-11-20	North America	USA	Colorado Department of Public Health and Environment	Colorado Department of Puplic Health and Environment	Laura Bankers et al
EPI_ISL_771292	USA/CO-CDPHE-2100009945/2020	2020-11-19	North America	USA	Colorado Department of Public Health and Environment	Colorado Department of Puplic Health and Environment	Laura Bankers et al
EPI_ISL_771294	USA/CO-CDPHE-2100010220/2020	2020-11-19	North America	USA	Colorado Department of Public Health and Environment	Colorado Department of Puplic Health and Environment	Laura Bankers et al
EPI_ISL_771295	USA/CO-CDPHE-2100010222/2020	2020-11-19	North America	USA	Colorado Department of Public Health and Environment	Colorado Department of Puplic Health and Environment	Laura Bankers et al
EPI_ISL_771296	USA/CO-CDPHE-2100010692/2020	2020-11-19	North America	USA	Colorado Department of Public Health and Environment	Colorado Department of Puplic Health and Environment	Laura Bankers et al
EPI_ISL_771297	USA/CO-CDPHE-2100012955/2020	2020-11-19	North America	USA	Colorado Department of Public Health and Environment	Colorado Department of Puplic Health and Environment	Laura Bankers et al
EPI_ISL_771298	USA/CO-CDPHE-2100012987/2020	2020-11-19	North America	USA	Colorado Department of Public Health and Environment	Colorado Department of Puplic Health and Environment	Laura Bankers et al
EPI_ISL_771189	USA/CO-CDPHE-2100013054/2020	2020-11-19	North America	USA	Colorado Department of Public Health and Environment	Colorado Department of Puplic Health and Environment	Laura Bankers et al
EPI_ISL_771300	USA/CO-CDPHE-2100014199/2020	2020-11-20	North America	USA	Colorado Department of Public Health and Environment	Colorado Department of Puplic Health and Environment	Laura Bankers et al
EPI_ISL_771301	USA/CO-CDPHE-2100014244/2020	2020-11-20	North America	USA	Colorado Department of Public Health and Environment	Colorado Department of Puplic Health and Environment	Laura Bankers et al
EPI_ISL_771302	USA/CO-CDPHE-2100014301/2020	2020-11-19	North America	USA	Colorado Department of Public Health and Environment	Colorado Department of Puplic Health and Environment	Laura Bankers et al
EPI_ISL_771303	USA/CO-CDPHE-2100014374/2020	2020-11-20	North America	USA	Colorado Department of Public Health and Environment	Colorado Department of Puplic Health and Environment	Laura Bankers et al
EPI_ISL_771304	USA/CO-CDPHE-2100014440/2020	2020-11-20	North America	USA	Colorado Department of Public Health and Environment	Colorado Department of Puplic Health and Environment	Laura Bankers et al
EPI_ISL_771305	USA/CO-CDPHE-2100014442/2020	2020-11-20	North America	USA	Colorado Department of Public Health and Environment	Colorado Department of Puplic Health and Environment	Laura Bankers et al
EPI_ISL_771306	USA/CO-CDPHE-2100014448/2020	2020-11-20	North America	USA	Colorado Department of Public Health and Environment	Colorado Department of Puplic Health and Environment	Laura Bankers et al
EPI_ISL_771307	USA/CO-CDPHE-2100014535/2020	2020-11-19	North America	USA	Colorado Department of Public Health and Environment	Colorado Department of Puplic Health and Environment	Laura Bankers et al
EPI_ISL_771308	USA/CO-CDPHE-2100014869/2020	2020-11-21	North America	USA	Colorado Department of Public Health and Environment	Colorado Department of Puplic Health and Environment	Laura Bankers et al
EPI_ISL_771309	USA/CO-CDPHE-2100015072/2020	2020-11-20	North America	USA	Colorado Department of Public Health and Environment	Colorado Department of Puplic Health and Environment	Laura Bankers et al
EPI_ISL_771310	USA/CO-CDPHE-2100015096/2020	2020-11-21	North America	USA	Colorado Department of Public Health and Environment	Colorado Department of Puplic Health and Environment	Laura Bankers et al
EPI_ISL_771311	USA/CO-CDPHE-2100015131/2020	2020-11-20	North America	USA	Colorado Department of Public Health and Environment	Colorado Department of Puplic Health and Environment	Laura Bankers et al
EPI_ISL_771222	USA/CO-CDPHE-2100015138/2020	2020-11-21	North America	USA	Colorado Department of Public Health and Environment	Colorado Department of Puplic Health and Environment	Laura Bankers et al
EPI_ISL_771312	USA/CO-CDPHE-2100015182/2020	2020-11-21	North America	USA	Colorado Department of Public Health and Environment	Colorado Department of Puplic Health and Environment	Laura Bankers et al
EPI_ISL_771313	USA/CO-CDPHE-2100015371/2020	2020-11-21	North America	USA	Colorado Department of Public Health and Environment	Colorado Department of Puplic Health and Environment	Laura Bankers et al
EPI_ISL_771314	USA/CO-CDPHE-2100015712/2020	2020-11-20	North America	USA	Colorado Department of Public Health and Environment	Colorado Department of Puplic Health and Environment	Laura Bankers et al
EPI_ISL_771315	USA/CO-CDPHE-2100015805/2020	2020-11-20	North America	USA	Colorado Department of Public Health and Environment	Colorado Department of Puplic Health and Environment	Laura Bankers et al
EPI_ISL_771316	USA/CO-CDPHE-2100015827/2020	2020-11-20	North America	USA	Colorado Department of Public Health and Environment	Colorado Department of Puplic Health and Environment	Laura Bankers et al
EPI_ISL_771317	USA/CO-CDPHE-2100015900/2020	2020-11-20	North America	USA	Colorado Department of Public Health and Environment	Colorado Department of Puplic Health and Environment	Laura Bankers et al
EPI_ISL_771318	USA/CO-CDPHE-2100015910/2020	2020-11-20	North America	USA	Colorado Department of Public Health and Environment	Colorado Department of Puplic Health and Environment	Laura Bankers et al
EPI_ISL_771319	USA/CO-CDPHE-2100015923/2020	2020-11-20	North America	USA	Colorado Department of Public Health and Environment	Colorado Department of Puplic Health and Environment	Laura Bankers et al
EPI_ISL_771320	USA/CO-CDPHE-2100015982/2020	2020-11-20	North America	USA	Colorado Department of Public Health and Environment	Colorado Department of Puplic Health and Environment	Laura Bankers et al
EPI_ISL_771321	USA/CO-CDPHE-2100015997/2020	2020-11-23	North America	USA	Colorado Department of Public Health and Environment	Colorado Department of Puplic Health and Environment	Laura Bankers et al
EPI_ISL_771322	USA/CO-CDPHE-2100016166/2020	2020-11-20	North America	USA	Colorado Department of Public Health and Environment	Colorado Department of Puplic Health and Environment	Laura Bankers et al
EPI_ISL_771324	USA/CO-CDPHE-2100016535/2020	2020-11-20	North America	USA	Colorado Department of Public Health and Environment	Colorado Department of Puplic Health and Environment	Laura Bankers et al
EPI_ISL_771325	USA/CO-CDPHE-2100016669/2020	2020-11-20	North America	USA	Colorado Department of Public Health and Environment	Colorado Department of Puplic Health and Environment	Laura Bankers et al
EPI_ISL_771327	USA/CO-CDPHE-2100021102/2020	2020-11-21	North America	USA	Colorado Department of Public Health and Environment	Colorado Department of Puplic Health and Environment	Laura Bankers et al
EPI_ISL_771328	USA/CO-CDPHE-2100021189/2020	2020-11-21	North America	USA	Colorado Department of Public Health and Environment	Colorado Department of Puplic Health and Environment	Laura Bankers et al
EPI_ISL_771329	USA/CO-CDPHE-2100022857/2020	2020-11-24	North America	USA	Colorado Department of Public Health and Environment	Colorado Department of Puplic Health and Environment	Laura Bankers et al
EPI_ISL_771330	USA/CO-CDPHE-2100023264/2020	2020-11-23	North America	USA	Colorado Department of Public Health and Environment	Colorado Department of Puplic Health and Environment	Laura Bankers et al
EPI_ISL_771331	USA/CO-CDPHE-2100023395/2020	2020-11-19	North America	USA	Colorado Department of Public Health and Environment	Colorado Department of Puplic Health and Environment	Laura Bankers et al
EPI_ISL_771332	USA/CO-CDPHE-2100023473/2020	2020-11-19	North America	USA	Colorado Department of Public Health and Environment	Colorado Department of Puplic Health and Environment	Laura Bankers et al
EPI_ISL_771333	USA/CO-CDPHE-2100023678/2020	2020-11-23	North America	USA	Colorado Department of Public Health and Environment	Colorado Department of Puplic Health and Environment	Laura Bankers et al
EPI_ISL_2310713	USA/CO-CDPHE-2100024518/2020	2020-11-24	North America	USA	Colorado Department of Public Health and Environment	Colorado Department of Public Health and Environment	Laura Bankers et al
EPI_ISL_771334	USA/CO-CDPHE-2100026492/2020	2020-11-23	North America	USA	Colorado Department of Public Health and Environment	Colorado Department of Puplic Health and Environment	Laura Bankers et al
EPI_ISL_771191	USA/CO-CDPHE-2100028126/2020	2020-11-23	North America	USA	Colorado Department of Public Health and Environment	Colorado Department of Puplic Health and Environment	Laura Bankers et al
EPI_ISL_771336	USA/CO-CDPHE-2100028367/2020	2020-11-25	North America	USA	Colorado Department of Public Health and Environment	Colorado Department of Puplic Health and Environment	Laura Bankers et al
EPI_ISL_1540152	USA/CO-CDPHE-2100029920/2020	2020-11-25	North America	USA	Colorado Department of Public Health and Environment	Colorado Department of Public Health and Environment	Laura Bankers et al
EPI_ISL_1616899	USA/CO-CDPHE-2100030429/2020	2020-11-24	North America	USA	Colorado Department of Public Health and Environment	Colorado Department of Public Health and Environment	Laura Bankers et al
EPI_ISL_771339	USA/CO-CDPHE-2100030859/2020	2020-11-25	North America	USA	Colorado Department of Public Health and Environment	Colorado Department of Puplic Health and Environment	Laura Bankers et al
EPI_ISL_771223	USA/CO-CDPHE-2100030884/2020	2020-11-25	North America	USA	Colorado Department of Public Health and Environment	Colorado Department of Puplic Health and Environment	Laura Bankers et al
EPI_ISL_857048	USA/CO-CDPHE-2100030976/2020	2020-11-25	North America	USA	Colorado Department of Public Health and Environment	Colorado Department of Puplic Health and Environment	Laura Bankers et al
EPI_ISL_1616900	USA/CO-CDPHE-2100031074/2020	2020-11-24	North America	USA	Colorado Department of Public Health and Environment	Colorado Department of Public Health and Environment	Laura Bankers et al
EPI_ISL_2194576	USA/CO-CDPHE-2100031252/2020	2020-11-24	North America	USA	Colorado Department of Public Health and Environment	Colorado Department of Public Health and Environment	Laura Bankers et al
EPI_ISL_1616901	USA/CO-CDPHE-2100031290/2020	2020-11-24	North America	USA	Colorado Department of Public Health and Environment	Colorado Department of Public Health and Environment	Laura Bankers et al
EPI_ISL_1616902	USA/CO-CDPHE-2100031376/2020	2020-11-24	North America	USA	Colorado Department of Public Health and Environment	Colorado Department of Public Health and Environment	Laura Bankers et al
EPI_ISL_1616905	USA/CO-CDPHE-2100031410/2020	2020-11-24	North America	USA	Colorado Department of Public Health and Environment	Colorado Department of Public Health and Environment	Laura Bankers et al
EPI_ISL_1616907	USA/CO-CDPHE-2100031569/2020	2020-11-24	North America	USA	Colorado Department of Public Health and Environment	Colorado Department of Public Health and Environment	Laura Bankers et al
EPI_ISL_1616908	USA/CO-CDPHE-2100031662/2020	2020-11-24	North America	USA	Colorado Department of Public Health and Environment	Colorado Department of Public Health and Environment	Laura Bankers et al
EPI_ISL_1616909	USA/CO-CDPHE-2100031696/2020	2020-11-24	North America	USA	Colorado Department of Public Health and Environment	Colorado Department of Public Health and Environment	Laura Bankers et al
EPI_ISL_2194577	USA/CO-CDPHE-2100031712/2020	2020-11-24	North America	USA	Colorado Department of Public Health and Environment	Colorado Department of Public Health and Environment	Laura Bankers et al
EPI_ISL_1616910	USA/CO-CDPHE-2100032758/2020	2020-11-24	North America	USA	Colorado Department of Public Health and Environment	Colorado Department of Public Health and Environment	Laura Bankers et al
EPI_ISL_1616911	USA/CO-CDPHE-2100032778/2020	2020-11-24	North America	USA	Colorado Department of Public Health and Environment	Colorado Department of Public Health and Environment	Laura Bankers et al
EPI_ISL_3403757	USA/CO-CDPHE-2100033303/2020	2020-11-25	North America	USA	Colorado Department of Public Health and Environment	Colorado Department of Public Health and Environment	Laura Bankers et al
EPI_ISL_771340	USA/CO-CDPHE-2100036095/2020	2020-11-24	North America	USA	Colorado Department of Public Health and Environment	Colorado Department of Puplic Health and Environment	Laura Bankers et al
EPI_ISL_857043	USA/CO-CDPHE-2100036119/2021	2021-01-07	North America	USA	Colorado Department of Public Health and Environment	Colorado Department of Puplic Health and Environment	Laura Bankers et al
EPI_ISL_771341	USA/CO-CDPHE-2100036219/2020	2020-11-24	North America	USA	Colorado Department of Public Health and Environment	Colorado Department of Puplic Health and Environment	Laura Bankers et al
EPI_ISL_771342	USA/CO-CDPHE-2100036488/2020	2020-11-24	North America	USA	Colorado Department of Public Health and Environment	Colorado Department of Puplic Health and Environment	Laura Bankers et al
EPI_ISL_771343	USA/CO-CDPHE-2100036496/2020	2020-11-24	North America	USA	Colorado Department of Public Health and Environment	Colorado Department of Puplic Health and Environment	Laura Bankers et al
EPI_ISL_771344	USA/CO-CDPHE-2100036501/2020	2020-11-24	North America	USA	Colorado Department of Public Health and Environment	Colorado Department of Puplic Health and Environment	Laura Bankers et al
EPI_ISL_771348	USA/CO-CDPHE-2100037907/2020	2020-11-24	North America	USA	Colorado Department of Public Health and Environment	Colorado Department of Puplic Health and Environment	Laura Bankers et al
EPI_ISL_771349	USA/CO-CDPHE-2100037996/2020	2020-11-25	North America	USA	Colorado Department of Public Health and Environment	Colorado Department of Puplic Health and Environment	Laura Bankers et al
EPI_ISL_771350	USA/CO-CDPHE-2100038259/2020	2020-11-18	North America	USA	Colorado Department of Public Health and Environment	Colorado Department of Puplic Health and Environment	Laura Bankers et al
EPI_ISL_771351	USA/CO-CDPHE-2100039270/2020	2020-11-23	North America	USA	Colorado Department of Public Health and Environment	Colorado Department of Puplic Health and Environment	Laura Bankers et al
EPI_ISL_771352	USA/CO-CDPHE-2100039385/2020	2020-11-23	North America	USA	Colorado Department of Public Health and Environment	Colorado Department of Puplic Health and Environment	Laura Bankers et al
EPI_ISL_2310395	USA/CO-CDPHE-2100039721/2020	2020-11-25	North America	USA	Colorado Department of Public Health and Environment	Colorado Department of Public Health and Environment	Laura Bankers et al
EPI_ISL_771353	USA/CO-CDPHE-2100041649/2020	2020-11-27	North America	USA	Colorado Department of Public Health and Environment	Colorado Department of Puplic Health and Environment	Laura Bankers et al
EPI_ISL_771354	USA/CO-CDPHE-2100042669/2020	2020-11-27	North America	USA	Colorado Department of Public Health and Environment	Colorado Department of Puplic Health and Environment	Laura Bankers et al
EPI_ISL_771355	USA/CO-CDPHE-2100042687/2020	2020-11-27	North America	USA	Colorado Department of Public Health and Environment	Colorado Department of Puplic Health and Environment	Laura Bankers et al
EPI_ISL_771357	USA/CO-CDPHE-2100042730/2020	2020-11-27	North America	USA	Colorado Department of Public Health and Environment	Colorado Department of Puplic Health and Environment	Laura Bankers et al
EPI_ISL_771358	USA/CO-CDPHE-2100042764/2020	2020-11-27	North America	USA	Colorado Department of Public Health and Environment	Colorado Department of Puplic Health and Environment	Laura Bankers et al
EPI_ISL_771359	USA/CO-CDPHE-2100042785/2020	2020-11-27	North America	USA	Colorado Department of Public Health and Environment	Colorado Department of Puplic Health and Environment	Laura Bankers et al
EPI_ISL_771360	USA/CO-CDPHE-2100042884/2020	2020-11-27	North America	USA	Colorado Department of Public Health and Environment	Colorado Department of Puplic Health and Environment	Laura Bankers et al
EPI_ISL_2310714	USA/CO-CDPHE-2100045131/2020	2020-11-28	North America	USA	Colorado Department of Public Health and Environment	Colorado Department of Public Health and Environment	Laura Bankers et al
EPI_ISL_3403849	USA/CO-CDPHE-2100047170/2020	2020-11-30	North America	USA	Colorado Department of Public Health and Environment	Colorado Department of Public Health and Environment	Laura Bankers et al
EPI_ISL_3160164	USA/CO-CDPHE-2100047510/2020	2020-11-30	North America	USA	Colorado Department of Public Health and Environment	Colorado Department of Public Health and Environment	Laura Bankers et al
EPI_ISL_3403819	USA/CO-CDPHE-2100049559/2020	2020-11-30	North America	USA	Colorado Department of Public Health and Environment	Colorado Department of Public Health and Environment	Laura Bankers et al
EPI_ISL_2310403	USA/CO-CDPHE-2100051947/2020	2020-11-30	North America	USA	Colorado Department of Public Health and Environment	Colorado Department of Public Health and Environment	Laura Bankers et al
EPI_ISL_1540153	USA/CO-CDPHE-2100054149/2020	2020-12-01	North America	USA	Colorado Department of Public Health and Environment	Colorado Department of Public Health and Environment	Laura Bankers et al
EPI_ISL_1539397	USA/CO-CDPHE-2100054476/2020	2020-12-01	North America	USA	Colorado Department of Public Health and Environment	Colorado Department of Public Health and Environment	Laura Bankers et al
EPI_ISL_1539394	USA/CO-CDPHE-2100055168/2020	2020-12-01	North America	USA	Colorado Department of Public Health and Environment	Colorado Department of Public Health and Environment	Laura Bankers et al
EPI_ISL_1616912	USA/CO-CDPHE-2100055310/2020	2020-12-01	North America	USA	Colorado Department of Public Health and Environment	Colorado Department of Public Health and Environment	Laura Bankers et al
EPI_ISL_3404081	USA/CO-CDPHE-2100055710/2020	2020-12-01	North America	USA	Colorado Department of Public Health and Environment	Colorado Department of Public Health and Environment	Laura Bankers et al
EPI_ISL_1616913	USA/CO-CDPHE-2100056959/2020	2020-12-01	North America	USA	Colorado Department of Public Health and Environment	Colorado Department of Public Health and Environment	Laura Bankers et al
EPI_ISL_3403847	USA/CO-CDPHE-2100059447/2020	2020-11-25	North America	USA	Colorado Department of Public Health and Environment	Colorado Department of Public Health and Environment	Laura Bankers et al
EPI_ISL_983861	USA/CO-CDPHE-2100060009/2020	2020-12-01	North America	USA	Colorado Department of Public Health and Environment	Colorado Department of Puplic Health and Environment	Laura Bankers et al
EPI_ISL_983862	USA/CO-CDPHE-2100060046/2020	2020-12-01	North America	USA	Colorado Department of Public Health and Environment	Colorado Department of Puplic Health and Environment	Laura Bankers et al
EPI_ISL_2310417	USA/CO-CDPHE-2100064856/2020	2020-12-03	North America	USA	Colorado Department of Public Health and Environment	Colorado Department of Public Health and Environment	Laura Bankers et al
EPI_ISL_2310419	USA/CO-CDPHE-2100064863/2020	2020-12-03	North America	USA	Colorado Department of Public Health and Environment	Colorado Department of Public Health and Environment	Laura Bankers et al
EPI_ISL_2310420	USA/CO-CDPHE-2100064865/2020	2020-12-03	North America	USA	Colorado Department of Public Health and Environment	Colorado Department of Public Health and Environment	Laura Bankers et al
EPI_ISL_3403816	USA/CO-CDPHE-2100067832/2020	2020-12-02	North America	USA	Colorado Department of Public Health and Environment	Colorado Department of Public Health and Environment	Laura Bankers et al
EPI_ISL_1540154	USA/CO-CDPHE-2100068493/2020	2020-12-02	North America	USA	Colorado Department of Public Health and Environment	Colorado Department of Public Health and Environment	Laura Bankers et al
EPI_ISL_1539539	USA/CO-CDPHE-2100069059/2020	2020-12-02	North America	USA	Colorado Department of Public Health and Environment	Colorado Department of Public Health and Environment	Laura Bankers et al
EPI_ISL_3403817	USA/CO-CDPHE-2100069308/2020	2020-12-02	North America	USA	Colorado Department of Public Health and Environment	Colorado Department of Public Health and Environment	Laura Bankers et al
EPI_ISL_1540155	USA/CO-CDPHE-2100082279/2020	2020-12-07	North America	USA	Colorado Department of Public Health and Environment	Colorado Department of Public Health and Environment	Laura Bankers et al
EPI_ISL_1616914	USA/CO-CDPHE-2100086933/2020	2020-12-08	North America	USA	Colorado Department of Public Health and Environment	Colorado Department of Public Health and Environment	Laura Bankers et al
EPI_ISL_2194585	USA/CO-CDPHE-2100086945/2020	2020-12-08	North America	USA	Colorado Department of Public Health and Environment	Colorado Department of Public Health and Environment	Laura Bankers et al
EPI_ISL_1616915	USA/CO-CDPHE-2100086968/2020	2020-12-08	North America	USA	Colorado Department of Public Health and Environment	Colorado Department of Public Health and Environment	Laura Bankers et al
EPI_ISL_1616916	USA/CO-CDPHE-2100087005/2020	2020-12-08	North America	USA	Colorado Department of Public Health and Environment	Colorado Department of Public Health and Environment	Laura Bankers et al
EPI_ISL_1616918	USA/CO-CDPHE-2100087224/2020	2020-12-08	North America	USA	Colorado Department of Public Health and Environment	Colorado Department of Public Health and Environment	Laura Bankers et al
EPI_ISL_1616919	USA/CO-CDPHE-2100087230/2020	2020-12-08	North America	USA	Colorado Department of Public Health and Environment	Colorado Department of Public Health and Environment	Laura Bankers et al
EPI_ISL_2194587	USA/CO-CDPHE-2100087344/2020	2020-12-08	North America	USA	Colorado Department of Public Health and Environment	Colorado Department of Public Health and Environment	Laura Bankers et al
EPI_ISL_1616921	USA/CO-CDPHE-2100087363/2020	2020-12-08	North America	USA	Colorado Department of Public Health and Environment	Colorado Department of Public Health and Environment	Laura Bankers et al
EPI_ISL_1616922	USA/CO-CDPHE-2100087538/2020	2020-12-08	North America	USA	Colorado Department of Public Health and Environment	Colorado Department of Public Health and Environment	Laura Bankers et al
EPI_ISL_1616923	USA/CO-CDPHE-2100088012/2020	2020-12-08	North America	USA	Colorado Department of Public Health and Environment	Colorado Department of Public Health and Environment	Laura Bankers et al
EPI_ISL_1616924	USA/CO-CDPHE-2100089042/2020	2020-12-08	North America	USA	Colorado Department of Public Health and Environment	Colorado Department of Public Health and Environment	Laura Bankers et al
EPI_ISL_2194589	USA/CO-CDPHE-2100089166/2020	2020-12-08	North America	USA	Colorado Department of Public Health and Environment	Colorado Department of Public Health and Environment	Laura Bankers et al
EPI_ISL_2310722	USA/CO-CDPHE-2100091318/2020	2020-12-08	North America	USA	Colorado Department of Public Health and Environment	Colorado Department of Public Health and Environment	Laura Bankers et al
EPI_ISL_2310732	USA/CO-CDPHE-2100091379/2020	2020-12-08	North America	USA	Colorado Department of Public Health and Environment	Colorado Department of Public Health and Environment	Laura Bankers et al
EPI_ISL_3160163	USA/CO-CDPHE-2100095646/2020	2020-12-09	North America	USA	Colorado Department of Public Health and Environment	Colorado Department of Public Health and Environment	Laura Bankers et al
EPI_ISL_2309357	USA/CO-CDPHE-2100095889/2020	2020-12-09	North America	USA	Colorado Department of Public Health and Environment	Colorado Department of Public Health and Environment	Laura Bankers et al
EPI_ISL_2309359	USA/CO-CDPHE-2100110029/2020	2020-12-14	North America	USA	Colorado Department of Public Health and Environment	Colorado Department of Public Health and Environment	Laura Bankers et al
EPI_ISL_2310796	USA/CO-CDPHE-2100111732/2020	2020-12-14	North America	USA	Colorado Department of Public Health and Environment	Colorado Department of Public Health and Environment	Laura Bankers et al
EPI_ISL_2310802	USA/CO-CDPHE-2100111742/2020	2020-12-14	North America	USA	Colorado Department of Public Health and Environment	Colorado Department of Public Health and Environment	Laura Bankers et al
EPI_ISL_2310809	USA/CO-CDPHE-2100111760/2020	2020-12-14	North America	USA	Colorado Department of Public Health and Environment	Colorado Department of Public Health and Environment	Laura Bankers et al
EPI_ISL_1616928	USA/CO-CDPHE-2100114174/2020	2020-12-15	North America	USA	Colorado Department of Public Health and Environment	Colorado Department of Public Health and Environment	Laura Bankers et al
EPI_ISL_1616929	USA/CO-CDPHE-2100114217/2020	2020-12-15	North America	USA	Colorado Department of Public Health and Environment	Colorado Department of Public Health and Environment	Laura Bankers et al
EPI_ISL_1616930	USA/CO-CDPHE-2100114234/2020	2020-12-15	North America	USA	Colorado Department of Public Health and Environment	Colorado Department of Public Health and Environment	Laura Bankers et al
EPI_ISL_1616931	USA/CO-CDPHE-2100114265/2020	2020-12-15	North America	USA	Colorado Department of Public Health and Environment	Colorado Department of Public Health and Environment	Laura Bankers et al
EPI_ISL_2194597	USA/CO-CDPHE-2100114312/2020	2020-12-15	North America	USA	Colorado Department of Public Health and Environment	Colorado Department of Public Health and Environment	Laura Bankers et al
EPI_ISL_1616934	USA/CO-CDPHE-2100114321/2020	2020-12-15	North America	USA	Colorado Department of Public Health and Environment	Colorado Department of Public Health and Environment	Laura Bankers et al
EPI_ISL_1616935	USA/CO-CDPHE-2100114329/2020	2020-12-15	North America	USA	Colorado Department of Public Health and Environment	Colorado Department of Public Health and Environment	Laura Bankers et al
EPI_ISL_1616936	USA/CO-CDPHE-2100114334/2020	2020-12-15	North America	USA	Colorado Department of Public Health and Environment	Colorado Department of Public Health and Environment	Laura Bankers et al
EPI_ISL_2194598	USA/CO-CDPHE-2100114348/2020	2020-12-15	North America	USA	Colorado Department of Public Health and Environment	Colorado Department of Public Health and Environment	Laura Bankers et al
EPI_ISL_1616938	USA/CO-CDPHE-2100114393/2020	2020-12-15	North America	USA	Colorado Department of Public Health and Environment	Colorado Department of Public Health and Environment	Laura Bankers et al
EPI_ISL_1616940	USA/CO-CDPHE-2100114571/2020	2020-12-15	North America	USA	Colorado Department of Public Health and Environment	Colorado Department of Public Health and Environment	Laura Bankers et al
EPI_ISL_1616941	USA/CO-CDPHE-2100114587/2020	2020-12-15	North America	USA	Colorado Department of Public Health and Environment	Colorado Department of Public Health and Environment	Laura Bankers et al
EPI_ISL_1539398	USA/CO-CDPHE-2100114621/2020	2020-12-15	North America	USA	Colorado Department of Public Health and Environment	Colorado Department of Public Health and Environment	Laura Bankers et al
EPI_ISL_1616943	USA/CO-CDPHE-2100114796/2020	2020-12-15	North America	USA	Colorado Department of Public Health and Environment	Colorado Department of Public Health and Environment	Laura Bankers et al
EPI_ISL_3160167	USA/CO-CDPHE-2100116162/2020	2020-12-15	North America	USA	Colorado Department of Public Health and Environment	Colorado Department of Public Health and Environment	Laura Bankers et al
EPI_ISL_2310861	USA/CO-CDPHE-2100117639/2020	2020-12-15	North America	USA	Colorado Department of Public Health and Environment	Colorado Department of Public Health and Environment	Laura Bankers et al
EPI_ISL_2310862	USA/CO-CDPHE-2100117673/2020	2020-12-15	North America	USA	Colorado Department of Public Health and Environment	Colorado Department of Public Health and Environment	Laura Bankers et al
EPI_ISL_2310864	USA/CO-CDPHE-2100117690/2020	2020-12-15	North America	USA	Colorado Department of Public Health and Environment	Colorado Department of Public Health and Environment	Laura Bankers et al
EPI_ISL_2310866	USA/CO-CDPHE-2100117764/2020	2020-12-15	North America	USA	Colorado Department of Public Health and Environment	Colorado Department of Public Health and Environment	Laura Bankers et al
EPI_ISL_2310867	USA/CO-CDPHE-2100117770/2020	2020-12-15	North America	USA	Colorado Department of Public Health and Environment	Colorado Department of Public Health and Environment	Laura Bankers et al
EPI_ISL_2310870	USA/CO-CDPHE-2100117780/2020	2020-12-15	North America	USA	Colorado Department of Public Health and Environment	Colorado Department of Public Health and Environment	Laura Bankers et al
EPI_ISL_2310860	USA/CO-CDPHE-2100117855/2020	2020-12-15	North America	USA	Colorado Department of Public Health and Environment	Colorado Department of Public Health and Environment	Laura Bankers et al
EPI_ISL_3403844	USA/CO-CDPHE-2100120236/2020	2020-12-16	North America	USA	Colorado Department of Public Health and Environment	Colorado Department of Public Health and Environment	Laura Bankers et al
EPI_ISL_2310873	USA/CO-CDPHE-2100130830/2020	2020-12-17	North America	USA	Colorado Department of Public Health and Environment	Colorado Department of Public Health and Environment	Laura Bankers et al
EPI_ISL_2310881	USA/CO-CDPHE-2100134076/2020	2020-12-18	North America	USA	Colorado Department of Public Health and Environment	Colorado Department of Public Health and Environment	Laura Bankers et al
EPI_ISL_2310882	USA/CO-CDPHE-2100134706/2020	2020-12-19	North America	USA	Colorado Department of Public Health and Environment	Colorado Department of Public Health and Environment	Laura Bankers et al
EPI_ISL_1616944	USA/CO-CDPHE-2100142065/2020	2020-12-22	North America	USA	Colorado Department of Public Health and Environment	Colorado Department of Public Health and Environment	Laura Bankers et al
EPI_ISL_1616945	USA/CO-CDPHE-2100142077/2020	2020-12-22	North America	USA	Colorado Department of Public Health and Environment	Colorado Department of Public Health and Environment	Laura Bankers et al
EPI_ISL_1616946	USA/CO-CDPHE-2100142085/2020	2020-12-22	North America	USA	Colorado Department of Public Health and Environment	Colorado Department of Public Health and Environment	Laura Bankers et al
EPI_ISL_1616948	USA/CO-CDPHE-2100142106/2020	2020-12-22	North America	USA	Colorado Department of Public Health and Environment	Colorado Department of Public Health and Environment	Laura Bankers et al
EPI_ISL_2194601	USA/CO-CDPHE-2100142241/2020	2020-12-22	North America	USA	Colorado Department of Public Health and Environment	Colorado Department of Public Health and Environment	Laura Bankers et al
EPI_ISL_1616949	USA/CO-CDPHE-2100142262/2020	2020-12-22	North America	USA	Colorado Department of Public Health and Environment	Colorado Department of Public Health and Environment	Laura Bankers et al
EPI_ISL_2194604	USA/CO-CDPHE-2100142273/2020	2020-12-22	North America	USA	Colorado Department of Public Health and Environment	Colorado Department of Public Health and Environment	Laura Bankers et al
EPI_ISL_1616951	USA/CO-CDPHE-2100142375/2020	2020-12-22	North America	USA	Colorado Department of Public Health and Environment	Colorado Department of Public Health and Environment	Laura Bankers et al
EPI_ISL_1616952	USA/CO-CDPHE-2100142395/2020	2020-12-22	North America	USA	Colorado Department of Public Health and Environment	Colorado Department of Public Health and Environment	Laura Bankers et al
EPI_ISL_1616953	USA/CO-CDPHE-2100142506/2020	2020-12-22	North America	USA	Colorado Department of Public Health and Environment	Colorado Department of Public Health and Environment	Laura Bankers et al
EPI_ISL_1616954	USA/CO-CDPHE-2100142567/2020	2020-12-22	North America	USA	Colorado Department of Public Health and Environment	Colorado Department of Public Health and Environment	Laura Bankers et al
EPI_ISL_1616955	USA/CO-CDPHE-2100142601/2020	2020-12-22	North America	USA	Colorado Department of Public Health and Environment	Colorado Department of Public Health and Environment	Laura Bankers et al
EPI_ISL_1616956	USA/CO-CDPHE-2100142628/2020	2020-12-22	North America	USA	Colorado Department of Public Health and Environment	Colorado Department of Public Health and Environment	Laura Bankers et al
EPI_ISL_2194611	USA/CO-CDPHE-2100143016/2020	2020-12-22	North America	USA	Colorado Department of Public Health and Environment	Colorado Department of Public Health and Environment	Laura Bankers et al
EPI_ISL_1616957	USA/CO-CDPHE-2100143084/2020	2020-12-22	North America	USA	Colorado Department of Public Health and Environment	Colorado Department of Public Health and Environment	Laura Bankers et al
EPI_ISL_1616958	USA/CO-CDPHE-2100143191/2020	2020-12-22	North America	USA	Colorado Department of Public Health and Environment	Colorado Department of Public Health and Environment	Laura Bankers et al
EPI_ISL_1616959	USA/CO-CDPHE-2100143204/2020	2020-12-22	North America	USA	Colorado Department of Public Health and Environment	Colorado Department of Public Health and Environment	Laura Bankers et al
EPI_ISL_1616961	USA/CO-CDPHE-2100143801/2020	2020-12-22	North America	USA	Colorado Department of Public Health and Environment	Colorado Department of Public Health and Environment	Laura Bankers et al
EPI_ISL_2310889	USA/CO-CDPHE-2100144577/2020	2020-12-21	North America	USA	Colorado Department of Public Health and Environment	Colorado Department of Public Health and Environment	Laura Bankers et al
EPI_ISL_2310893	USA/CO-CDPHE-2100144665/2020	2020-12-20	North America	USA	Colorado Department of Public Health and Environment	Colorado Department of Public Health and Environment	Laura Bankers et al
EPI_ISL_2310894	USA/CO-CDPHE-2100144717/2020	2020-12-20	North America	USA	Colorado Department of Public Health and Environment	Colorado Department of Public Health and Environment	Laura Bankers et al
EPI_ISL_2310897	USA/CO-CDPHE-2100144837/2020	2020-12-21	North America	USA	Colorado Department of Public Health and Environment	Colorado Department of Public Health and Environment	Laura Bankers et al
EPI_ISL_2310961	USA/CO-CDPHE-2100145557/2020	2020-12-20	North America	USA	Colorado Department of Public Health and Environment	Colorado Department of Public Health and Environment	Laura Bankers et al
EPI_ISL_2310903	USA/CO-CDPHE-2100145848/2020	2020-12-20	North America	USA	Colorado Department of Public Health and Environment	Colorado Department of Public Health and Environment	Laura Bankers et al
EPI_ISL_2310909	USA/CO-CDPHE-2100145979/2020	2020-12-20	North America	USA	Colorado Department of Public Health and Environment	Colorado Department of Public Health and Environment	Laura Bankers et al
EPI_ISL_2310911	USA/CO-CDPHE-2100145987/2020	2020-12-20	North America	USA	Colorado Department of Public Health and Environment	Colorado Department of Public Health and Environment	Laura Bankers et al
EPI_ISL_2310915	USA/CO-CDPHE-2100146001/2020	2020-12-20	North America	USA	Colorado Department of Public Health and Environment	Colorado Department of Public Health and Environment	Laura Bankers et al
EPI_ISL_2310916	USA/CO-CDPHE-2100146003/2020	2020-12-20	North America	USA	Colorado Department of Public Health and Environment	Colorado Department of Public Health and Environment	Laura Bankers et al
EPI_ISL_2310922	USA/CO-CDPHE-2100146012/2020	2020-12-20	North America	USA	Colorado Department of Public Health and Environment	Colorado Department of Public Health and Environment	Laura Bankers et al
EPI_ISL_2310927	USA/CO-CDPHE-2100146024/2020	2020-12-20	North America	USA	Colorado Department of Public Health and Environment	Colorado Department of Public Health and Environment	Laura Bankers et al
EPI_ISL_2310930	USA/CO-CDPHE-2100146030/2020	2020-12-21	North America	USA	Colorado Department of Public Health and Environment	Colorado Department of Public Health and Environment	Laura Bankers et al
EPI_ISL_2310931	USA/CO-CDPHE-2100146330/2020	2020-12-22	North America	USA	Colorado Department of Public Health and Environment	Colorado Department of Public Health and Environment	Laura Bankers et al
EPI_ISL_954894	USA/CO-CDPHE-2100146703/2020	2020-12-23	North America	USA	Colorado Department of Public Health and Environment	Colorado Department of Puplic Health and Environment	Laura Bankers et al
EPI_ISL_1540156	USA/CO-CDPHE-2100147955/2020	2020-12-23	North America	USA	Colorado Department of Public Health and Environment	Colorado Department of Public Health and Environment	Laura Bankers et al
EPI_ISL_1539540	USA/CO-CDPHE-2100149035/2020	2020-12-23	North America	USA	Colorado Department of Public Health and Environment	Colorado Department of Public Health and Environment	Laura Bankers et al
EPI_ISL_1540157	USA/CO-CDPHE-2100149036/2020	2020-12-23	North America	USA	Colorado Department of Public Health and Environment	Colorado Department of Public Health and Environment	Laura Bankers et al
EPI_ISL_1539541	USA/CO-CDPHE-2100151242/2020	2020-12-22	North America	USA	Colorado Department of Public Health and Environment	Colorado Department of Public Health and Environment	Laura Bankers et al
EPI_ISL_1540158	USA/CO-CDPHE-2100153444/2020	2020-12-23	North America	USA	Colorado Department of Public Health and Environment	Colorado Department of Public Health and Environment	Laura Bankers et al
EPI_ISL_983856	USA/CO-CDPHE-2100154849/2020	2020-12-24	North America	USA	Colorado Department of Public Health and Environment	Colorado Department of Puplic Health and Environment	Laura Bankers et al
EPI_ISL_983857	USA/CO-CDPHE-2100154887/2020	2020-12-24	North America	USA	Colorado Department of Public Health and Environment	Colorado Department of Puplic Health and Environment	Laura Bankers et al
EPI_ISL_983858	USA/CO-CDPHE-2100155441/2020	2020-12-24	North America	USA	Colorado Department of Public Health and Environment	Colorado Department of Puplic Health and Environment	Laura Bankers et al
EPI_ISL_1539431	USA/CO-CDPHE-2100155809/2020	2020-12-24	North America	USA	Colorado Department of Public Health and Environment	Colorado Department of Public Health and Environment	Laura Bankers et al
EPI_ISL_1540159	USA/CO-CDPHE-2100156456/2020	2020-12-24	North America	USA	Colorado Department of Public Health and Environment	Colorado Department of Public Health and Environment	Laura Bankers et al
EPI_ISL_1540160	USA/CO-CDPHE-2100156463/2020	2020-12-24	North America	USA	Colorado Department of Public Health and Environment	Colorado Department of Public Health and Environment	Laura Bankers et al
EPI_ISL_1539542	USA/CO-CDPHE-2100156466/2020	2020-12-24	North America	USA	Colorado Department of Public Health and Environment	Colorado Department of Public Health and Environment	Laura Bankers et al
EPI_ISL_1540125	USA/CO-CDPHE-2100156472/2020	2020-12-24	North America	USA	Colorado Department of Public Health and Environment	Colorado Department of Public Health and Environment	Laura Bankers et al
EPI_ISL_1540161	USA/CO-CDPHE-2100156485/2020	2020-12-24	North America	USA	Colorado Department of Public Health and Environment	Colorado Department of Public Health and Environment	Laura Bankers et al
EPI_ISL_1540162	USA/CO-CDPHE-2100156490/2020	2020-12-24	North America	USA	Colorado Department of Public Health and Environment	Colorado Department of Public Health and Environment	Laura Bankers et al
EPI_ISL_1540163	USA/CO-CDPHE-2100156493/2020	2020-12-24	North America	USA	Colorado Department of Public Health and Environment	Colorado Department of Public Health and Environment	Laura Bankers et al
EPI_ISL_1540164	USA/CO-CDPHE-2100156496/2020	2020-12-24	North America	USA	Colorado Department of Public Health and Environment	Colorado Department of Public Health and Environment	Laura Bankers et al
EPI_ISL_1540165	USA/CO-CDPHE-2100156499/2020	2020-12-24	North America	USA	Colorado Department of Public Health and Environment	Colorado Department of Public Health and Environment	Laura Bankers et al
EPI_ISL_983859	USA/CO-CDPHE-2100156500/2020	2020-12-24	North America	USA	Colorado Department of Public Health and Environment	Colorado Department of Puplic Health and Environment	Laura Bankers et al
EPI_ISL_1540166	USA/CO-CDPHE-2100156505/2020	2020-12-24	North America	USA	Colorado Department of Public Health and Environment	Colorado Department of Public Health and Environment	Laura Bankers et al
EPI_ISL_1540167	USA/CO-CDPHE-2100156526/2020	2020-12-24	North America	USA	Colorado Department of Public Health and Environment	Colorado Department of Public Health and Environment	Laura Bankers et al
EPI_ISL_1540168	USA/CO-CDPHE-2100156529/2020	2020-12-24	North America	USA	Colorado Department of Public Health and Environment	Colorado Department of Public Health and Environment	Laura Bankers et al
EPI_ISL_1540169	USA/CO-CDPHE-2100156532/2020	2020-12-24	North America	USA	Colorado Department of Public Health and Environment	Colorado Department of Public Health and Environment	Laura Bankers et al
EPI_ISL_1539543	USA/CO-CDPHE-2100156562/2020	2020-12-24	North America	USA	Colorado Department of Public Health and Environment	Colorado Department of Public Health and Environment	Laura Bankers et al
EPI_ISL_1540170	USA/CO-CDPHE-2100156566/2020	2020-12-24	North America	USA	Colorado Department of Public Health and Environment	Colorado Department of Public Health and Environment	Laura Bankers et al
EPI_ISL_1540171	USA/CO-CDPHE-2100156567/2020	2020-12-24	North America	USA	Colorado Department of Public Health and Environment	Colorado Department of Public Health and Environment	Laura Bankers et al
EPI_ISL_1540172	USA/CO-CDPHE-2100156569/2020	2020-12-24	North America	USA	Colorado Department of Public Health and Environment	Colorado Department of Public Health and Environment	Laura Bankers et al
EPI_ISL_1540173	USA/CO-CDPHE-2100156571/2020	2020-12-24	North America	USA	Colorado Department of Public Health and Environment	Colorado Department of Public Health and Environment	Laura Bankers et al
EPI_ISL_1539544	USA/CO-CDPHE-2100156588/2020	2020-12-24	North America	USA	Colorado Department of Public Health and Environment	Colorado Department of Public Health and Environment	Laura Bankers et al
EPI_ISL_1540174	USA/CO-CDPHE-2100156593/2020	2020-12-24	North America	USA	Colorado Department of Public Health and Environment	Colorado Department of Public Health and Environment	Laura Bankers et al
EPI_ISL_1540175	USA/CO-CDPHE-2100156595/2020	2020-12-24	North America	USA	Colorado Department of Public Health and Environment	Colorado Department of Public Health and Environment	Laura Bankers et al
EPI_ISL_1540177	USA/CO-CDPHE-2100156611/2020	2020-12-24	North America	USA	Colorado Department of Public Health and Environment	Colorado Department of Public Health and Environment	Laura Bankers et al
EPI_ISL_1539545	USA/CO-CDPHE-2100156624/2020	2020-12-24	North America	USA	Colorado Department of Public Health and Environment	Colorado Department of Public Health and Environment	Laura Bankers et al
EPI_ISL_983860	USA/CO-CDPHE-2100156643/2020	2020-12-24	North America	USA	Colorado Department of Public Health and Environment	Colorado Department of Puplic Health and Environment	Laura Bankers et al
EPI_ISL_751800	USA/CO-CDPHE-2100156850/2020	2020-12-24	North America	USA	Colorado Department of Public Health and Environment	Colorado Department of Public Health & Environment	Laura Bankers et al
EPI_ISL_1539399	USA/CO-CDPHE-2100156986/2020	2020-12-26	North America	USA	Colorado Department of Public Health and Environment	Colorado Department of Public Health and Environment	Laura Bankers et al
EPI_ISL_1539400	USA/CO-CDPHE-2100157335/2020	2020-12-27	North America	USA	Colorado Department of Public Health and Environment	Colorado Department of Public Health and Environment	Laura Bankers et al
EPI_ISL_1539546	USA/CO-CDPHE-2100157446/2020	2020-12-27	North America	USA	Colorado Department of Public Health and Environment	Colorado Department of Public Health and Environment	Laura Bankers et al
EPI_ISL_1539547	USA/CO-CDPHE-2100157447/2020	2020-12-27	North America	USA	Colorado Department of Public Health and Environment	Colorado Department of Public Health and Environment	Laura Bankers et al
EPI_ISL_1540179	USA/CO-CDPHE-2100157461/2020	2020-12-27	North America	USA	Colorado Department of Public Health and Environment	Colorado Department of Public Health and Environment	Laura Bankers et al
EPI_ISL_1540180	USA/CO-CDPHE-2100157470/2020	2020-12-27	North America	USA	Colorado Department of Public Health and Environment	Colorado Department of Public Health and Environment	Laura Bankers et al
EPI_ISL_1540182	USA/CO-CDPHE-2100157474/2020	2020-12-27	North America	USA	Colorado Department of Public Health and Environment	Colorado Department of Public Health and Environment	Laura Bankers et al
EPI_ISL_1540183	USA/CO-CDPHE-2100157481/2020	2020-12-28	North America	USA	Colorado Department of Public Health and Environment	Colorado Department of Public Health and Environment	Laura Bankers et al
EPI_ISL_1540184	USA/CO-CDPHE-2100157485/2020	2020-12-27	North America	USA	Colorado Department of Public Health and Environment	Colorado Department of Public Health and Environment	Laura Bankers et al
EPI_ISL_1540185	USA/CO-CDPHE-2100157487/2020	2020-12-27	North America	USA	Colorado Department of Public Health and Environment	Colorado Department of Public Health and Environment	Laura Bankers et al
EPI_ISL_1540186	USA/CO-CDPHE-2100157491/2020	2020-12-27	North America	USA	Colorado Department of Public Health and Environment	Colorado Department of Public Health and Environment	Laura Bankers et al
EPI_ISL_983853	USA/CO-CDPHE-2100160054/2020	2020-12-28	North America	USA	Colorado Department of Public Health and Environment	Colorado Department of Puplic Health and Environment	Laura Bankers et al
EPI_ISL_983854	USA/CO-CDPHE-2100160066/2020	2020-12-28	North America	USA	Colorado Department of Public Health and Environment	Colorado Department of Puplic Health and Environment	Laura Bankers et al
EPI_ISL_2310969	USA/CO-CDPHE-2100161366/2020	2020-12-27	North America	USA	Colorado Department of Public Health and Environment	Colorado Department of Public Health and Environment	Laura Bankers et al
EPI_ISL_1038859	USA/CO-CDPHE-2100165208/2020	2020-12-29	North America	USA	Colorado Department of Public Health and Environment	Colorado Department of Puplic Health and Environment	Laura Bankers et al
EPI_ISL_1540188	USA/CO-CDPHE-2100166357/2020	2020-12-29	North America	USA	Colorado Department of Public Health and Environment	Colorado Department of Public Health and Environment	Laura Bankers et al
EPI_ISL_983850	USA/CO-CDPHE-2100166866/2020	2020-12-29	North America	USA	Colorado Department of Public Health and Environment	Colorado Department of Puplic Health and Environment	Laura Bankers et al
EPI_ISL_983851	USA/CO-CDPHE-2100166962/2020	2020-12-29	North America	USA	Colorado Department of Public Health and Environment	Colorado Department of Puplic Health and Environment	Laura Bankers et al
EPI_ISL_1540189	USA/CO-CDPHE-2100167415/2020	2020-12-28	North America	USA	Colorado Department of Public Health and Environment	Colorado Department of Public Health and Environment	Laura Bankers et al
EPI_ISL_1539548	USA/CO-CDPHE-2100167419/2020	2020-12-28	North America	USA	Colorado Department of Public Health and Environment	Colorado Department of Public Health and Environment	Laura Bankers et al
EPI_ISL_1540190	USA/CO-CDPHE-2100167428/2020	2020-12-28	North America	USA	Colorado Department of Public Health and Environment	Colorado Department of Public Health and Environment	Laura Bankers et al
EPI_ISL_983842	USA/CO-CDPHE-2100168465/2020	2020-12-30	North America	USA	Colorado Department of Public Health and Environment	Colorado Department of Puplic Health and Environment	Laura Bankers et al
EPI_ISL_1038860	USA/CO-CDPHE-2100168619/2020	2020-12-30	North America	USA	Colorado Department of Public Health and Environment	Colorado Department of Puplic Health and Environment	Laura Bankers et al
EPI_ISL_983843	USA/CO-CDPHE-2100168628/2020	2020-12-30	North America	USA	Colorado Department of Public Health and Environment	Colorado Department of Puplic Health and Environment	Laura Bankers et al
EPI_ISL_983844	USA/CO-CDPHE-2100168949/2020	2020-12-30	North America	USA	Colorado Department of Public Health and Environment	Colorado Department of Puplic Health and Environment	Laura Bankers et al
EPI_ISL_983852	USA/CO-CDPHE-2100169414/2020	2020-12-29	North America	USA	Colorado Department of Public Health and Environment	Colorado Department of Puplic Health and Environment	Laura Bankers et al
EPI_ISL_1038862	USA/CO-CDPHE-2100169966/2020	2020-12-30	North America	USA	Colorado Department of Public Health and Environment	Colorado Department of Puplic Health and Environment	Laura Bankers et al
EPI_ISL_983845	USA/CO-CDPHE-2100170743/2020	2020-12-30	North America	USA	Colorado Department of Public Health and Environment	Colorado Department of Puplic Health and Environment	Laura Bankers et al
EPI_ISL_983846	USA/CO-CDPHE-2100170760/2020	2020-12-30	North America	USA	Colorado Department of Public Health and Environment	Colorado Department of Puplic Health and Environment	Laura Bankers et al
EPI_ISL_1539401	USA/CO-CDPHE-2100170959/2020	2020-12-30	North America	USA	Colorado Department of Public Health and Environment	Colorado Department of Public Health and Environment	Laura Bankers et al
EPI_ISL_1539402	USA/CO-CDPHE-2100170966/2020	2020-12-30	North America	USA	Colorado Department of Public Health and Environment	Colorado Department of Public Health and Environment	Laura Bankers et al
EPI_ISL_1539432	USA/CO-CDPHE-2100170998/2020	2020-12-30	North America	USA	Colorado Department of Public Health and Environment	Colorado Department of Public Health and Environment	Laura Bankers et al
EPI_ISL_1539433	USA/CO-CDPHE-2100171039/2020	2020-12-30	North America	USA	Colorado Department of Public Health and Environment	Colorado Department of Public Health and Environment	Laura Bankers et al
EPI_ISL_1539403	USA/CO-CDPHE-2100171075/2020	2020-12-30	North America	USA	Colorado Department of Public Health and Environment	Colorado Department of Public Health and Environment	Laura Bankers et al
EPI_ISL_1539404	USA/CO-CDPHE-2100171103/2020	2020-12-30	North America	USA	Colorado Department of Public Health and Environment	Colorado Department of Public Health and Environment	Laura Bankers et al
EPI_ISL_1539405	USA/CO-CDPHE-2100171124/2020	2020-12-30	North America	USA	Colorado Department of Public Health and Environment	Colorado Department of Public Health and Environment	Laura Bankers et al
EPI_ISL_1539434	USA/CO-CDPHE-2100171131/2020	2020-12-30	North America	USA	Colorado Department of Public Health and Environment	Colorado Department of Public Health and Environment	Laura Bankers et al
EPI_ISL_1539406	USA/CO-CDPHE-2100171138/2020	2020-12-30	North America	USA	Colorado Department of Public Health and Environment	Colorado Department of Public Health and Environment	Laura Bankers et al
EPI_ISL_1539407	USA/CO-CDPHE-2100171150/2020	2020-12-30	North America	USA	Colorado Department of Public Health and Environment	Colorado Department of Public Health and Environment	Laura Bankers et al
EPI_ISL_1539408	USA/CO-CDPHE-2100171156/2020	2020-12-30	North America	USA	Colorado Department of Public Health and Environment	Colorado Department of Public Health and Environment	Laura Bankers et al
EPI_ISL_1539409	USA/CO-CDPHE-2100171175/2020	2020-12-30	North America	USA	Colorado Department of Public Health and Environment	Colorado Department of Public Health and Environment	Laura Bankers et al
EPI_ISL_1539410	USA/CO-CDPHE-2100171180/2020	2020-12-30	North America	USA	Colorado Department of Public Health and Environment	Colorado Department of Public Health and Environment	Laura Bankers et al
EPI_ISL_1539435	USA/CO-CDPHE-2100171231/2020	2020-12-30	North America	USA	Colorado Department of Public Health and Environment	Colorado Department of Public Health and Environment	Laura Bankers et al
EPI_ISL_1539411	USA/CO-CDPHE-2100171248/2020	2020-12-30	North America	USA	Colorado Department of Public Health and Environment	Colorado Department of Public Health and Environment	Laura Bankers et al
EPI_ISL_1539412	USA/CO-CDPHE-2100171489/2020	2020-12-30	North America	USA	Colorado Department of Public Health and Environment	Colorado Department of Public Health and Environment	Laura Bankers et al
EPI_ISL_1539413	USA/CO-CDPHE-2100171541/2020	2020-12-30	North America	USA	Colorado Department of Public Health and Environment	Colorado Department of Public Health and Environment	Laura Bankers et al
EPI_ISL_1539414	USA/CO-CDPHE-2100171551/2020	2020-12-30	North America	USA	Colorado Department of Public Health and Environment	Colorado Department of Public Health and Environment	Laura Bankers et al
EPI_ISL_1539415	USA/CO-CDPHE-2100171577/2020	2020-12-30	North America	USA	Colorado Department of Public Health and Environment	Colorado Department of Public Health and Environment	Laura Bankers et al
EPI_ISL_1539416	USA/CO-CDPHE-2100171590/2020	2020-12-30	North America	USA	Colorado Department of Public Health and Environment	Colorado Department of Public Health and Environment	Laura Bankers et al
EPI_ISL_1539437	USA/CO-CDPHE-2100171603/2020	2020-12-30	North America	USA	Colorado Department of Public Health and Environment	Colorado Department of Public Health and Environment	Laura Bankers et al
EPI_ISL_1539417	USA/CO-CDPHE-2100171689/2020	2020-12-30	North America	USA	Colorado Department of Public Health and Environment	Colorado Department of Public Health and Environment	Laura Bankers et al
EPI_ISL_983847	USA/CO-CDPHE-2100171690/2020	2020-12-30	North America	USA	Colorado Department of Public Health and Environment	Colorado Department of Puplic Health and Environment	Laura Bankers et al
EPI_ISL_1539418	USA/CO-CDPHE-2100171714/2020	2020-12-30	North America	USA	Colorado Department of Public Health and Environment	Colorado Department of Public Health and Environment	Laura Bankers et al
EPI_ISL_1539419	USA/CO-CDPHE-2100171762/2020	2020-12-30	North America	USA	Colorado Department of Public Health and Environment	Colorado Department of Public Health and Environment	Laura Bankers et al
EPI_ISL_1539623	USA/CO-CDPHE-2100171787/2020	2020-12-30	North America	USA	Colorado Department of Public Health and Environment	Colorado Department of Public Health and Environment	Laura Bankers et al
EPI_ISL_1539420	USA/CO-CDPHE-2100171863/2020	2020-12-30	North America	USA	Colorado Department of Public Health and Environment	Colorado Department of Public Health and Environment	Laura Bankers et al
EPI_ISL_1539421	USA/CO-CDPHE-2100172048/2020	2020-12-30	North America	USA	Colorado Department of Public Health and Environment	Colorado Department of Public Health and Environment	Laura Bankers et al
EPI_ISL_983848	USA/CO-CDPHE-2100172151/2020	2020-12-30	North America	USA	Colorado Department of Public Health and Environment	Colorado Department of Puplic Health and Environment	Laura Bankers et al
EPI_ISL_1539422	USA/CO-CDPHE-2100172207/2020	2020-12-30	North America	USA	Colorado Department of Public Health and Environment	Colorado Department of Public Health and Environment	Laura Bankers et al
EPI_ISL_983849	USA/CO-CDPHE-2100173430/2020	2020-12-30	North America	USA	Colorado Department of Public Health and Environment	Colorado Department of Puplic Health and Environment	Laura Bankers et al
EPI_ISL_983836	USA/CO-CDPHE-2100177076/2020	2020-12-31	North America	USA	Colorado Department of Public Health and Environment	Colorado Department of Puplic Health and Environment	Laura Bankers et al
EPI_ISL_1038863	USA/CO-CDPHE-2100177363/2020	2020-12-31	North America	USA	Colorado Department of Public Health and Environment	Colorado Department of Puplic Health and Environment	Laura Bankers et al
EPI_ISL_983837	USA/CO-CDPHE-2100177378/2020	2020-12-31	North America	USA	Colorado Department of Public Health and Environment	Colorado Department of Puplic Health and Environment	Laura Bankers et al
EPI_ISL_983838	USA/CO-CDPHE-2100178076/2020	2020-12-31	North America	USA	Colorado Department of Public Health and Environment	Colorado Department of Puplic Health and Environment	Laura Bankers et al
EPI_ISL_983839	USA/CO-CDPHE-2100178578/2020	2020-12-31	North America	USA	Colorado Department of Public Health and Environment	Colorado Department of Puplic Health and Environment	Laura Bankers et al
EPI_ISL_983840	USA/CO-CDPHE-2100178674/2020	2020-12-31	North America	USA	Colorado Department of Public Health and Environment	Colorado Department of Puplic Health and Environment	Laura Bankers et al
EPI_ISL_983841	USA/CO-CDPHE-2100178779/2020	2020-12-31	North America	USA	Colorado Department of Public Health and Environment	Colorado Department of Puplic Health and Environment	Laura Bankers et al
EPI_ISL_954895	USA/CO-CDPHE-2100179864/2021	2021-01-02	North America	USA	Colorado Department of Public Health and Environment	Colorado Department of Puplic Health and Environment	Laura Bankers et al
EPI_ISL_1540121	USA/CO-CDPHE-2100179949/2020	2020-12-31	North America	USA	Colorado Department of Public Health and Environment	Colorado Department of Public Health and Environment	Laura Bankers et al
EPI_ISL_983826	USA/CO-CDPHE-2100182973/2021	2021-01-04	North America	USA	Colorado Department of Public Health and Environment	Colorado Department of Puplic Health and Environment	Laura Bankers et al
EPI_ISL_857046	USA/CO-CDPHE-2100183341/2021	2021-01-04	North America	USA	Colorado Department of Public Health and Environment	Colorado Department of Puplic Health and Environment	Laura Bankers et al
EPI_ISL_983827	USA/CO-CDPHE-2100183677/2021	2021-01-04	North America	USA	Colorado Department of Public Health and Environment	Colorado Department of Puplic Health and Environment	Laura Bankers et al
EPI_ISL_983828	USA/CO-CDPHE-2100183765/2021	2021-01-04	North America	USA	Colorado Department of Public Health and Environment	Colorado Department of Puplic Health and Environment	Laura Bankers et al
EPI_ISL_983829	USA/CO-CDPHE-2100185191/2021	2021-01-04	North America	USA	Colorado Department of Public Health and Environment	Colorado Department of Puplic Health and Environment	Laura Bankers et al
EPI_ISL_983830	USA/CO-CDPHE-2100185227/2021	2021-01-04	North America	USA	Colorado Department of Public Health and Environment	Colorado Department of Puplic Health and Environment	Laura Bankers et al
EPI_ISL_1038866	USA/CO-CDPHE-2100185337/2021	2021-01-04	North America	USA	Colorado Department of Public Health and Environment	Colorado Department of Puplic Health and Environment	Laura Bankers et al
EPI_ISL_983831	USA/CO-CDPHE-2100185582/2021	2021-01-04	North America	USA	Colorado Department of Public Health and Environment	Colorado Department of Puplic Health and Environment	Laura Bankers et al
EPI_ISL_983832	USA/CO-CDPHE-2100185592/2021	2021-01-04	North America	USA	Colorado Department of Public Health and Environment	Colorado Department of Puplic Health and Environment	Laura Bankers et al
EPI_ISL_983833	USA/CO-CDPHE-2100185694/2021	2021-01-04	North America	USA	Colorado Department of Public Health and Environment	Colorado Department of Puplic Health and Environment	Laura Bankers et al
EPI_ISL_983834	USA/CO-CDPHE-2100185706/2021	2021-01-04	North America	USA	Colorado Department of Public Health and Environment	Colorado Department of Puplic Health and Environment	Laura Bankers et al
EPI_ISL_983835	USA/CO-CDPHE-2100185880/2021	2021-01-04	North America	USA	Colorado Department of Public Health and Environment	Colorado Department of Puplic Health and Environment	Laura Bankers et al
EPI_ISL_1540192	USA/CO-CDPHE-2100187149/2021	2021-01-04	North America	USA	Colorado Department of Public Health and Environment	Colorado Department of Public Health and Environment	Laura Bankers et al
EPI_ISL_1540110	USA/CO-CDPHE-2100187157/2021	2021-01-04	North America	USA	Colorado Department of Public Health and Environment	Colorado Department of Public Health and Environment	Laura Bankers et al
EPI_ISL_1665284	USA/CO-CDPHE-2100187597/2021	2021-01-05	North America	USA	Colorado Department of Public Health and Environment	Colorado Department of Public Health and Environment	Laura Bankers et al
EPI_ISL_1540193	USA/CO-CDPHE-2100188454/2021	2021-01-05	North America	USA	Colorado Department of Public Health and Environment	Colorado Department of Public Health and Environment	Laura Bankers et al
EPI_ISL_983821	USA/CO-CDPHE-2100189589/2021	2021-01-05	North America	USA	Colorado Department of Public Health and Environment	Colorado Department of Puplic Health and Environment	Laura Bankers et al
EPI_ISL_983822	USA/CO-CDPHE-2100189608/2021	2021-01-05	North America	USA	Colorado Department of Public Health and Environment	Colorado Department of Puplic Health and Environment	Laura Bankers et al
EPI_ISL_983823	USA/CO-CDPHE-2100190086/2021	2021-01-05	North America	USA	Colorado Department of Public Health and Environment	Colorado Department of Puplic Health and Environment	Laura Bankers et al
EPI_ISL_983814	USA/CO-CDPHE-2100191936/2021	2021-01-06	North America	USA	Colorado Department of Public Health and Environment	Colorado Department of Puplic Health and Environment	Laura Bankers et al
EPI_ISL_1038868	USA/CO-CDPHE-2100191997/2021	2021-01-06	North America	USA	Colorado Department of Public Health and Environment	Colorado Department of Puplic Health and Environment	Laura Bankers et al
EPI_ISL_983815	USA/CO-CDPHE-2100192009/2021	2021-01-06	North America	USA	Colorado Department of Public Health and Environment	Colorado Department of Puplic Health and Environment	Laura Bankers et al
EPI_ISL_983816	USA/CO-CDPHE-2100192633/2021	2021-01-06	North America	USA	Colorado Department of Public Health and Environment	Colorado Department of Puplic Health and Environment	Laura Bankers et al
EPI_ISL_983817	USA/CO-CDPHE-2100192880/2021	2021-01-06	North America	USA	Colorado Department of Public Health and Environment	Colorado Department of Puplic Health and Environment	Laura Bankers et al
EPI_ISL_983818	USA/CO-CDPHE-2100192957/2021	2021-01-06	North America	USA	Colorado Department of Public Health and Environment	Colorado Department of Puplic Health and Environment	Laura Bankers et al
EPI_ISL_983819	USA/CO-CDPHE-2100192994/2021	2021-01-06	North America	USA	Colorado Department of Public Health and Environment	Colorado Department of Puplic Health and Environment	Laura Bankers et al
EPI_ISL_983820	USA/CO-CDPHE-2100193004/2021	2021-01-06	North America	USA	Colorado Department of Public Health and Environment	Colorado Department of Puplic Health and Environment	Laura Bankers et al
EPI_ISL_1539369	USA/CO-CDPHE-2100193938/2021	2021-01-06	North America	USA	Colorado Department of Public Health and Environment	Colorado Department of Public Health and Environment	Laura Bankers et al
EPI_ISL_1539356	USA/CO-CDPHE-2100194130/2021	2021-01-06	North America	USA	Colorado Department of Public Health and Environment	Colorado Department of Public Health and Environment	Laura Bankers et al
EPI_ISL_1539424	USA/CO-CDPHE-2100194137/2021	2021-01-06	North America	USA	Colorado Department of Public Health and Environment	Colorado Department of Public Health and Environment	Laura Bankers et al
EPI_ISL_1539375	USA/CO-CDPHE-2100194198/2021	2021-01-06	North America	USA	Colorado Department of Public Health and Environment	Colorado Department of Public Health and Environment	Laura Bankers et al
EPI_ISL_1539365	USA/CO-CDPHE-2100194242/2021	2021-01-06	North America	USA	Colorado Department of Public Health and Environment	Colorado Department of Public Health and Environment	Laura Bankers et al
EPI_ISL_1539425	USA/CO-CDPHE-2100194243/2021	2021-01-06	North America	USA	Colorado Department of Public Health and Environment	Colorado Department of Public Health and Environment	Laura Bankers et al
EPI_ISL_1539439	USA/CO-CDPHE-2100194410/2021	2021-01-06	North America	USA	Colorado Department of Public Health and Environment	Colorado Department of Public Health and Environment	Laura Bankers et al
EPI_ISL_1539440	USA/CO-CDPHE-2100194520/2021	2021-01-06	North America	USA	Colorado Department of Public Health and Environment	Colorado Department of Public Health and Environment	Laura Bankers et al
EPI_ISL_1539426	USA/CO-CDPHE-2100194523/2021	2021-01-06	North America	USA	Colorado Department of Public Health and Environment	Colorado Department of Public Health and Environment	Laura Bankers et al
EPI_ISL_1540194	USA/CO-CDPHE-2100194632/2021	2021-01-06	North America	USA	Colorado Department of Public Health and Environment	Colorado Department of Public Health and Environment	Laura Bankers et al
EPI_ISL_1539376	USA/CO-CDPHE-2100194734/2021	2021-01-06	North America	USA	Colorado Department of Public Health and Environment	Colorado Department of Public Health and Environment	Laura Bankers et al
EPI_ISL_954906	USA/CO-CDPHE-2100194841/2021	2021-01-06	North America	USA	Colorado Department of Public Health and Environment	Colorado Department of Puplic Health and Environment	Laura Bankers et al
EPI_ISL_983720	USA/CO-CDPHE-2100195385/2021	2021-01-06	North America	USA	Colorado Department of Public Health and Environment	Colorado Department of Puplic Health and Environment	Laura Bankers et al
EPI_ISL_983824	USA/CO-CDPHE-2100197079/2021	2021-01-05	North America	USA	Colorado Department of Public Health and Environment	Colorado Department of Puplic Health and Environment	Laura Bankers et al
EPI_ISL_857044	USA/CO-CDPHE-2100197925/2021	2021-01-07	North America	USA	Colorado Department of Public Health and Environment	Colorado Department of Puplic Health and Environment	Laura Bankers et al
EPI_ISL_983813	USA/CO-CDPHE-2100200686/2021	2021-01-07	North America	USA	Colorado Department of Public Health and Environment	Colorado Department of Puplic Health and Environment	Laura Bankers et al
EPI_ISL_983825	USA/CO-CDPHE-2100201287/2021	2021-01-05	North America	USA	Colorado Department of Public Health and Environment	Colorado Department of Puplic Health and Environment	Laura Bankers et al
EPI_ISL_983811	USA/CO-CDPHE-2100204098/2021	2021-01-08	North America	USA	Colorado Department of Public Health and Environment	Colorado Department of Puplic Health and Environment	Laura Bankers et al
EPI_ISL_983812	USA/CO-CDPHE-2100204473/2021	2021-01-08	North America	USA	Colorado Department of Public Health and Environment	Colorado Department of Puplic Health and Environment	Laura Bankers et al
EPI_ISL_1038872	USA/CO-CDPHE-2100207515/2021	2021-01-11	North America	USA	Colorado Department of Public Health and Environment	Colorado Department of Puplic Health and Environment	Laura Bankers et al
EPI_ISL_954920	USA/CO-CDPHE-2100209335/2021	2021-01-10	North America	USA	Colorado Department of Public Health and Environment	Colorado Department of Puplic Health and Environment	Laura Bankers et al
EPI_ISL_954931	USA/CO-CDPHE-2100209347/2021	2021-01-11	North America	USA	Colorado Department of Public Health and Environment	Colorado Department of Puplic Health and Environment	Laura Bankers et al
EPI_ISL_983806	USA/CO-CDPHE-2100209709/2021	2021-01-11	North America	USA	Colorado Department of Public Health and Environment	Colorado Department of Puplic Health and Environment	Laura Bankers et al
EPI_ISL_983807	USA/CO-CDPHE-2100210286/2021	2021-01-11	North America	USA	Colorado Department of Public Health and Environment	Colorado Department of Puplic Health and Environment	Laura Bankers et al
EPI_ISL_983808	USA/CO-CDPHE-2100210315/2021	2021-01-11	North America	USA	Colorado Department of Public Health and Environment	Colorado Department of Puplic Health and Environment	Laura Bankers et al
EPI_ISL_983730	USA/CO-CDPHE-2100210871/2021	2021-01-11	North America	USA	Colorado Department of Public Health and Environment	Colorado Department of Puplic Health and Environment	Laura Bankers et al
EPI_ISL_983809	USA/CO-CDPHE-2100211207/2021	2021-01-11	North America	USA	Colorado Department of Public Health and Environment	Colorado Department of Puplic Health and Environment	Laura Bankers et al
EPI_ISL_983810	USA/CO-CDPHE-2100211356/2021	2021-01-11	North America	USA	Colorado Department of Public Health and Environment	Colorado Department of Puplic Health and Environment	Laura Bankers et al
EPI_ISL_1539549	USA/CO-CDPHE-2100212874/2021	2021-01-11	North America	USA	Colorado Department of Public Health and Environment	Colorado Department of Public Health and Environment	Laura Bankers et al
EPI_ISL_1540195	USA/CO-CDPHE-2100213088/2021	2021-01-11	North America	USA	Colorado Department of Public Health and Environment	Colorado Department of Public Health and Environment	Laura Bankers et al
EPI_ISL_1540196	USA/CO-CDPHE-2100216393/2021	2021-01-12	North America	USA	Colorado Department of Public Health and Environment	Colorado Department of Public Health and Environment	Laura Bankers et al
EPI_ISL_1540197	USA/CO-CDPHE-2100216405/2021	2021-01-12	North America	USA	Colorado Department of Public Health and Environment	Colorado Department of Public Health and Environment	Laura Bankers et al
EPI_ISL_1539550	USA/CO-CDPHE-2100216520/2021	2021-01-12	North America	USA	Colorado Department of Public Health and Environment	Colorado Department of Public Health and Environment	Laura Bankers et al
EPI_ISL_954932	USA/CO-CDPHE-2100216588/2021	2021-01-11	North America	USA	Colorado Department of Public Health and Environment	Colorado Department of Puplic Health and Environment	Laura Bankers et al
EPI_ISL_954933	USA/CO-CDPHE-2100216772/2021	2021-01-11	North America	USA	Colorado Department of Public Health and Environment	Colorado Department of Puplic Health and Environment	Laura Bankers et al
EPI_ISL_1038877	USA/CO-CDPHE-2100217313/2021	2021-01-13	North America	USA	Colorado Department of Public Health and Environment	Colorado Department of Puplic Health and Environment	Laura Bankers et al
EPI_ISL_1038878	USA/CO-CDPHE-2100217417/2021	2021-01-13	North America	USA	Colorado Department of Public Health and Environment	Colorado Department of Puplic Health and Environment	Laura Bankers et al
EPI_ISL_983802	USA/CO-CDPHE-2100218232/2021	2021-01-13	North America	USA	Colorado Department of Public Health and Environment	Colorado Department of Puplic Health and Environment	Laura Bankers et al
EPI_ISL_1038879	USA/CO-CDPHE-2100218600/2021	2021-01-13	North America	USA	Colorado Department of Public Health and Environment	Colorado Department of Puplic Health and Environment	Laura Bankers et al
EPI_ISL_983803	USA/CO-CDPHE-2100219486/2021	2021-01-13	North America	USA	Colorado Department of Public Health and Environment	Colorado Department of Puplic Health and Environment	Laura Bankers et al
EPI_ISL_1539427	USA/CO-CDPHE-2100220010/2021	2021-01-13	North America	USA	Colorado Department of Public Health and Environment	Colorado Department of Public Health and Environment	Laura Bankers et al
EPI_ISL_1539377	USA/CO-CDPHE-2100220543/2021	2021-01-13	North America	USA	Colorado Department of Public Health and Environment	Colorado Department of Public Health and Environment	Laura Bankers et al
EPI_ISL_954937	USA/CO-CDPHE-2100222443/2021	2021-01-12	North America	USA	Colorado Department of Public Health and Environment	Colorado Department of Puplic Health and Environment	Laura Bankers et al
EPI_ISL_983801	USA/CO-CDPHE-2100225650/2021	2021-01-14	North America	USA	Colorado Department of Public Health and Environment	Colorado Department of Puplic Health and Environment	Laura Bankers et al
EPI_ISL_954939	USA/CO-CDPHE-2100229637/2021	2021-01-13	North America	USA	Colorado Department of Public Health and Environment	Colorado Department of Puplic Health and Environment	Laura Bankers et al
EPI_ISL_954940	USA/CO-CDPHE-2100230106/2021	2021-01-13	North America	USA	Colorado Department of Public Health and Environment	Colorado Department of Puplic Health and Environment	Laura Bankers et al
EPI_ISL_954941	USA/CO-CDPHE-2100230174/2021	2021-01-13	North America	USA	Colorado Department of Public Health and Environment	Colorado Department of Puplic Health and Environment	Laura Bankers et al
EPI_ISL_954948	USA/CO-CDPHE-2100231386/2021	2021-01-14	North America	USA	Colorado Department of Public Health and Environment	Colorado Department of Puplic Health and Environment	Laura Bankers et al
EPI_ISL_954942	USA/CO-CDPHE-2100231407/2021	2021-01-13	North America	USA	Colorado Department of Public Health and Environment	Colorado Department of Puplic Health and Environment	Laura Bankers et al
EPI_ISL_954944	USA/CO-CDPHE-2100231431/2021	2021-01-13	North America	USA	Colorado Department of Public Health and Environment	Colorado Department of Puplic Health and Environment	Laura Bankers et al
EPI_ISL_954949	USA/CO-CDPHE-2100231459/2021	2021-01-14	North America	USA	Colorado Department of Public Health and Environment	Colorado Department of Puplic Health and Environment	Laura Bankers et al
EPI_ISL_954950	USA/CO-CDPHE-2100231470/2021	2021-01-14	North America	USA	Colorado Department of Public Health and Environment	Colorado Department of Puplic Health and Environment	Laura Bankers et al
EPI_ISL_954951	USA/CO-CDPHE-2100231476/2021	2021-01-15	North America	USA	Colorado Department of Public Health and Environment	Colorado Department of Puplic Health and Environment	Laura Bankers et al
EPI_ISL_954952	USA/CO-CDPHE-2100231769/2021	2021-01-15	North America	USA	Colorado Department of Public Health and Environment	Colorado Department of Puplic Health and Environment	Laura Bankers et al
EPI_ISL_954954	USA/CO-CDPHE-2100231772/2021	2021-01-15	North America	USA	Colorado Department of Public Health and Environment	Colorado Department of Puplic Health and Environment	Laura Bankers et al
EPI_ISL_954955	USA/CO-CDPHE-2100231774/2021	2021-01-15	North America	USA	Colorado Department of Public Health and Environment	Colorado Department of Puplic Health and Environment	Laura Bankers et al
EPI_ISL_954956	USA/CO-CDPHE-2100231888/2021	2021-01-15	North America	USA	Colorado Department of Public Health and Environment	Colorado Department of Puplic Health and Environment	Laura Bankers et al
EPI_ISL_954957	USA/CO-CDPHE-2100231932/2021	2021-01-15	North America	USA	Colorado Department of Public Health and Environment	Colorado Department of Puplic Health and Environment	Laura Bankers et al
EPI_ISL_954959	USA/CO-CDPHE-2100231934/2021	2021-01-15	North America	USA	Colorado Department of Public Health and Environment	Colorado Department of Puplic Health and Environment	Laura Bankers et al
EPI_ISL_954960	USA/CO-CDPHE-2100231936/2021	2021-01-15	North America	USA	Colorado Department of Public Health and Environment	Colorado Department of Puplic Health and Environment	Laura Bankers et al
EPI_ISL_954970	USA/CO-CDPHE-2100231937/2021	2021-01-16	North America	USA	Colorado Department of Public Health and Environment	Colorado Department of Puplic Health and Environment	Laura Bankers et al
EPI_ISL_954961	USA/CO-CDPHE-2100232040/2021	2021-01-15	North America	USA	Colorado Department of Public Health and Environment	Colorado Department of Puplic Health and Environment	Laura Bankers et al
EPI_ISL_955135	USA/CO-CDPHE-2100232198/2021	2021-01-15	North America	USA	Colorado Department of Public Health and Environment	Colorado Department of Puplic Health and Environment	Laura Bankers et al
EPI_ISL_954971	USA/CO-CDPHE-2100232252/2021	2021-01-16	North America	USA	Colorado Department of Public Health and Environment	Colorado Department of Puplic Health and Environment	Laura Bankers et al
EPI_ISL_954972	USA/CO-CDPHE-2100232260/2021	2021-01-16	North America	USA	Colorado Department of Public Health and Environment	Colorado Department of Puplic Health and Environment	Laura Bankers et al
EPI_ISL_954973	USA/CO-CDPHE-2100232263/2021	2021-01-16	North America	USA	Colorado Department of Public Health and Environment	Colorado Department of Puplic Health and Environment	Laura Bankers et al
EPI_ISL_955132	USA/CO-CDPHE-2100232394/2021	2021-01-15	North America	USA	Colorado Department of Public Health and Environment	Colorado Department of Puplic Health and Environment	Laura Bankers et al
EPI_ISL_954962	USA/CO-CDPHE-2100232439/2021	2021-01-15	North America	USA	Colorado Department of Public Health and Environment	Colorado Department of Puplic Health and Environment	Laura Bankers et al
EPI_ISL_954993	USA/CO-CDPHE-2100232599/2021	2021-01-17	North America	USA	Colorado Department of Public Health and Environment	Colorado Department of Puplic Health and Environment	Laura Bankers et al
EPI_ISL_954974	USA/CO-CDPHE-2100232681/2021	2021-01-16	North America	USA	Colorado Department of Public Health and Environment	Colorado Department of Puplic Health and Environment	Laura Bankers et al
EPI_ISL_954975	USA/CO-CDPHE-2100232738/2021	2021-01-16	North America	USA	Colorado Department of Public Health and Environment	Colorado Department of Puplic Health and Environment	Laura Bankers et al
EPI_ISL_954964	USA/CO-CDPHE-2100232763/2021	2021-01-15	North America	USA	Colorado Department of Public Health and Environment	Colorado Department of Puplic Health and Environment	Laura Bankers et al
EPI_ISL_954976	USA/CO-CDPHE-2100232899/2021	2021-01-16	North America	USA	Colorado Department of Public Health and Environment	Colorado Department of Puplic Health and Environment	Laura Bankers et al
EPI_ISL_955133	USA/CO-CDPHE-2100232903/2021	2021-01-16	North America	USA	Colorado Department of Public Health and Environment	Colorado Department of Puplic Health and Environment	Laura Bankers et al
EPI_ISL_954966	USA/CO-CDPHE-2100232909/2021	2021-01-15	North America	USA	Colorado Department of Public Health and Environment	Colorado Department of Puplic Health and Environment	Laura Bankers et al
EPI_ISL_954977	USA/CO-CDPHE-2100232922/2021	2021-01-16	North America	USA	Colorado Department of Public Health and Environment	Colorado Department of Puplic Health and Environment	Laura Bankers et al
EPI_ISL_954978	USA/CO-CDPHE-2100232934/2021	2021-01-16	North America	USA	Colorado Department of Public Health and Environment	Colorado Department of Puplic Health and Environment	Laura Bankers et al
EPI_ISL_954888	USA/CO-CDPHE-2100232974/2021	2021-01-16	North America	USA	Colorado Department of Public Health and Environment	Colorado Department of Puplic Health and Environment	Laura Bankers et al
EPI_ISL_954979	USA/CO-CDPHE-2100233019/2021	2021-01-16	North America	USA	Colorado Department of Public Health and Environment	Colorado Department of Puplic Health and Environment	Laura Bankers et al
EPI_ISL_955134	USA/CO-CDPHE-2100233021/2021	2021-01-16	North America	USA	Colorado Department of Public Health and Environment	Colorado Department of Puplic Health and Environment	Laura Bankers et al
EPI_ISL_954980	USA/CO-CDPHE-2100233044/2021	2021-01-16	North America	USA	Colorado Department of Public Health and Environment	Colorado Department of Puplic Health and Environment	Laura Bankers et al
EPI_ISL_954889	USA/CO-CDPHE-2100233062/2021	2021-01-16	North America	USA	Colorado Department of Public Health and Environment	Colorado Department of Puplic Health and Environment	Laura Bankers et al
EPI_ISL_954982	USA/CO-CDPHE-2100233128/2021	2021-01-16	North America	USA	Colorado Department of Public Health and Environment	Colorado Department of Puplic Health and Environment	Laura Bankers et al
EPI_ISL_954890	USA/CO-CDPHE-2100233187/2021	2021-01-16	North America	USA	Colorado Department of Public Health and Environment	Colorado Department of Puplic Health and Environment	Laura Bankers et al
EPI_ISL_954986	USA/CO-CDPHE-2100233281/2021	2021-01-16	North America	USA	Colorado Department of Public Health and Environment	Colorado Department of Puplic Health and Environment	Laura Bankers et al
EPI_ISL_954891	USA/CO-CDPHE-2100233295/2021	2021-01-16	North America	USA	Colorado Department of Public Health and Environment	Colorado Department of Puplic Health and Environment	Laura Bankers et al
EPI_ISL_954987	USA/CO-CDPHE-2100233315/2021	2021-01-16	North America	USA	Colorado Department of Public Health and Environment	Colorado Department of Puplic Health and Environment	Laura Bankers et al
EPI_ISL_954988	USA/CO-CDPHE-2100233340/2021	2021-01-16	North America	USA	Colorado Department of Public Health and Environment	Colorado Department of Puplic Health and Environment	Laura Bankers et al
EPI_ISL_954989	USA/CO-CDPHE-2100233671/2021	2021-01-16	North America	USA	Colorado Department of Public Health and Environment	Colorado Department of Puplic Health and Environment	Laura Bankers et al
EPI_ISL_954994	USA/CO-CDPHE-2100233675/2021	2021-01-17	North America	USA	Colorado Department of Public Health and Environment	Colorado Department of Puplic Health and Environment	Laura Bankers et al
EPI_ISL_954990	USA/CO-CDPHE-2100233677/2021	2021-01-16	North America	USA	Colorado Department of Public Health and Environment	Colorado Department of Puplic Health and Environment	Laura Bankers et al
EPI_ISL_954991	USA/CO-CDPHE-2100233683/2021	2021-01-16	North America	USA	Colorado Department of Public Health and Environment	Colorado Department of Puplic Health and Environment	Laura Bankers et al
EPI_ISL_954967	USA/CO-CDPHE-2100233741/2021	2021-01-15	North America	USA	Colorado Department of Public Health and Environment	Colorado Department of Puplic Health and Environment	Laura Bankers et al
EPI_ISL_954995	USA/CO-CDPHE-2100233818/2021	2021-01-17	North America	USA	Colorado Department of Public Health and Environment	Colorado Department of Puplic Health and Environment	Laura Bankers et al
EPI_ISL_954999	USA/CO-CDPHE-2100234795/2021	2021-01-18	North America	USA	Colorado Department of Public Health and Environment	Colorado Department of Puplic Health and Environment	Laura Bankers et al
EPI_ISL_954968	USA/CO-CDPHE-2100235106/2021	2021-01-15	North America	USA	Colorado Department of Public Health and Environment	Colorado Department of Puplic Health and Environment	Laura Bankers et al
EPI_ISL_954860	USA/CO-CDPHE-2100235134/2021	2021-01-15	North America	USA	Colorado Department of Public Health and Environment	Colorado Department of Puplic Health and Environment	Laura Bankers et al
EPI_ISL_955000	USA/CO-CDPHE-2100235207/2021	2021-01-18	North America	USA	Colorado Department of Public Health and Environment	Colorado Department of Puplic Health and Environment	Laura Bankers et al
EPI_ISL_954992	USA/CO-CDPHE-2100235268/2021	2021-01-16	North America	USA	Colorado Department of Public Health and Environment	Colorado Department of Puplic Health and Environment	Laura Bankers et al
EPI_ISL_954861	USA/CO-CDPHE-2100235292/2021	2021-01-15	North America	USA	Colorado Department of Public Health and Environment	Colorado Department of Puplic Health and Environment	Laura Bankers et al
EPI_ISL_955001	USA/CO-CDPHE-2100235325/2021	2021-01-18	North America	USA	Colorado Department of Public Health and Environment	Colorado Department of Puplic Health and Environment	Laura Bankers et al
EPI_ISL_955003	USA/CO-CDPHE-2100235621/2021	2021-01-18	North America	USA	Colorado Department of Public Health and Environment	Colorado Department of Puplic Health and Environment	Laura Bankers et al
EPI_ISL_955004	USA/CO-CDPHE-2100235666/2021	2021-01-18	North America	USA	Colorado Department of Public Health and Environment	Colorado Department of Puplic Health and Environment	Laura Bankers et al
EPI_ISL_955005	USA/CO-CDPHE-2100235758/2021	2021-01-18	North America	USA	Colorado Department of Public Health and Environment	Colorado Department of Puplic Health and Environment	Laura Bankers et al
EPI_ISL_955006	USA/CO-CDPHE-2100236053/2021	2021-01-18	North America	USA	Colorado Department of Public Health and Environment	Colorado Department of Puplic Health and Environment	Laura Bankers et al
EPI_ISL_955007	USA/CO-CDPHE-2100236172/2021	2021-01-18	North America	USA	Colorado Department of Public Health and Environment	Colorado Department of Puplic Health and Environment	Laura Bankers et al
EPI_ISL_955008	USA/CO-CDPHE-2100236238/2021	2021-01-18	North America	USA	Colorado Department of Public Health and Environment	Colorado Department of Puplic Health and Environment	Laura Bankers et al
EPI_ISL_955009	USA/CO-CDPHE-2100236497/2021	2021-01-18	North America	USA	Colorado Department of Public Health and Environment	Colorado Department of Puplic Health and Environment	Laura Bankers et al
EPI_ISL_955010	USA/CO-CDPHE-2100236514/2021	2021-01-18	North America	USA	Colorado Department of Public Health and Environment	Colorado Department of Puplic Health and Environment	Laura Bankers et al
EPI_ISL_954969	USA/CO-CDPHE-2100236552/2021	2021-01-15	North America	USA	Colorado Department of Public Health and Environment	Colorado Department of Puplic Health and Environment	Laura Bankers et al
EPI_ISL_955011	USA/CO-CDPHE-2100236618/2021	2021-01-18	North America	USA	Colorado Department of Public Health and Environment	Colorado Department of Puplic Health and Environment	Laura Bankers et al
EPI_ISL_954997	USA/CO-CDPHE-2100237084/2021	2021-01-17	North America	USA	Colorado Department of Public Health and Environment	Colorado Department of Puplic Health and Environment	Laura Bankers et al
EPI_ISL_955014	USA/CO-CDPHE-2100237085/2021	2021-01-18	North America	USA	Colorado Department of Public Health and Environment	Colorado Department of Puplic Health and Environment	Laura Bankers et al
EPI_ISL_954946	USA/CO-CDPHE-2100237321/2021	2021-01-13	North America	USA	Colorado Department of Public Health and Environment	Colorado Department of Puplic Health and Environment	Laura Bankers et al
EPI_ISL_955020	USA/CO-CDPHE-2100240349/2021	2021-01-19	North America	USA	Colorado Department of Public Health and Environment	Colorado Department of Puplic Health and Environment	Laura Bankers et al
EPI_ISL_955022	USA/CO-CDPHE-2100240511/2021	2021-01-19	North America	USA	Colorado Department of Public Health and Environment	Colorado Department of Puplic Health and Environment	Laura Bankers et al
EPI_ISL_955023	USA/CO-CDPHE-2100240519/2021	2021-01-19	North America	USA	Colorado Department of Public Health and Environment	Colorado Department of Puplic Health and Environment	Laura Bankers et al
EPI_ISL_955024	USA/CO-CDPHE-2100240547/2021	2021-01-19	North America	USA	Colorado Department of Public Health and Environment	Colorado Department of Puplic Health and Environment	Laura Bankers et al
EPI_ISL_955025	USA/CO-CDPHE-2100240557/2021	2021-01-19	North America	USA	Colorado Department of Public Health and Environment	Colorado Department of Puplic Health and Environment	Laura Bankers et al
EPI_ISL_1097473	USA/CO-CDPHE-2100240981/2021	2021-01-19	North America	USA	Colorado Department of Public Health and Environment	Colorado Department of Puplic Health and Environment	Laura Bankers et al
EPI_ISL_955015	USA/CO-CDPHE-2100242166/2021	2021-01-18	North America	USA	Colorado Department of Public Health and Environment	Colorado Department of Puplic Health and Environment	Laura Bankers et al
EPI_ISL_955026	USA/CO-CDPHE-2100242200/2021	2021-01-19	North America	USA	Colorado Department of Public Health and Environment	Colorado Department of Puplic Health and Environment	Laura Bankers et al
EPI_ISL_1097474	USA/CO-CDPHE-2100243068/2021	2021-01-19	North America	USA	Colorado Department of Public Health and Environment	Colorado Department of Puplic Health and Environment	Laura Bankers et al
EPI_ISL_983729	USA/CO-CDPHE-2100243075/2021	2021-01-20	North America	USA	Colorado Department of Public Health and Environment	Colorado Department of Puplic Health and Environment	Laura Bankers et al
EPI_ISL_954855	USA/CO-CDPHE-2100243391/2021	2021-01-18	North America	USA	Colorado Department of Public Health and Environment	Colorado Department of Puplic Health and Environment	Laura Bankers et al
EPI_ISL_983796	USA/CO-CDPHE-2100244674/2021	2021-01-20	North America	USA	Colorado Department of Public Health and Environment	Colorado Department of Puplic Health and Environment	Laura Bankers et al
EPI_ISL_983797	USA/CO-CDPHE-2100244878/2021	2021-01-20	North America	USA	Colorado Department of Public Health and Environment	Colorado Department of Puplic Health and Environment	Laura Bankers et al
EPI_ISL_1539627	USA/CO-CDPHE-2100246201/2021	2021-01-20	North America	USA	Colorado Department of Public Health and Environment	Colorado Department of Public Health and Environment	Laura Bankers et al
EPI_ISL_1038882	USA/CO-CDPHE-2100247522/2021	2021-01-20	North America	USA	Colorado Department of Public Health and Environment	Colorado Department of Puplic Health and Environment	Laura Bankers et al
EPI_ISL_955027	USA/CO-CDPHE-2100249848/2021	2021-01-19	North America	USA	Colorado Department of Public Health and Environment	Colorado Department of Puplic Health and Environment	Laura Bankers et al
EPI_ISL_955028	USA/CO-CDPHE-2100249851/2021	2021-01-19	North America	USA	Colorado Department of Public Health and Environment	Colorado Department of Puplic Health and Environment	Laura Bankers et al
EPI_ISL_954887	USA/CO-CDPHE-2100249853/2021	2021-01-20	North America	USA	Colorado Department of Public Health and Environment	Colorado Department of Puplic Health and Environment	Laura Bankers et al
EPI_ISL_955029	USA/CO-CDPHE-2100249867/2021	2021-01-19	North America	USA	Colorado Department of Public Health and Environment	Colorado Department of Puplic Health and Environment	Laura Bankers et al
EPI_ISL_955030	USA/CO-CDPHE-2100249870/2021	2021-01-19	North America	USA	Colorado Department of Public Health and Environment	Colorado Department of Puplic Health and Environment	Laura Bankers et al
EPI_ISL_955031	USA/CO-CDPHE-2100249871/2021	2021-01-19	North America	USA	Colorado Department of Public Health and Environment	Colorado Department of Puplic Health and Environment	Laura Bankers et al
EPI_ISL_955032	USA/CO-CDPHE-2100249873/2021	2021-01-19	North America	USA	Colorado Department of Public Health and Environment	Colorado Department of Puplic Health and Environment	Laura Bankers et al
EPI_ISL_955017	USA/CO-CDPHE-2100249877/2021	2021-01-18	North America	USA	Colorado Department of Public Health and Environment	Colorado Department of Puplic Health and Environment	Laura Bankers et al
EPI_ISL_955033	USA/CO-CDPHE-2100249964/2021	2021-01-19	North America	USA	Colorado Department of Public Health and Environment	Colorado Department of Puplic Health and Environment	Laura Bankers et al
EPI_ISL_955041	USA/CO-CDPHE-2100249965/2021	2021-01-20	North America	USA	Colorado Department of Public Health and Environment	Colorado Department of Puplic Health and Environment	Laura Bankers et al
EPI_ISL_954859	USA/CO-CDPHE-2100250075/2021	2021-01-17	North America	USA	Colorado Department of Public Health and Environment	Colorado Department of Puplic Health and Environment	Laura Bankers et al
EPI_ISL_1038883	USA/CO-CDPHE-2100251775/2021	2021-01-21	North America	USA	Colorado Department of Public Health and Environment	Colorado Department of Puplic Health and Environment	Laura Bankers et al
EPI_ISL_955042	USA/CO-CDPHE-2100254852/2021	2021-01-20	North America	USA	Colorado Department of Public Health and Environment	Colorado Department of Puplic Health and Environment	Laura Bankers et al
EPI_ISL_955034	USA/CO-CDPHE-2100254853/2021	2021-01-19	North America	USA	Colorado Department of Public Health and Environment	Colorado Department of Puplic Health and Environment	Laura Bankers et al
EPI_ISL_954863	USA/CO-CDPHE-2100254855/2021	2021-01-18	North America	USA	Colorado Department of Public Health and Environment	Colorado Department of Puplic Health and Environment	Laura Bankers et al
EPI_ISL_955035	USA/CO-CDPHE-2100254856/2021	2021-01-19	North America	USA	Colorado Department of Public Health and Environment	Colorado Department of Puplic Health and Environment	Laura Bankers et al
EPI_ISL_955036	USA/CO-CDPHE-2100254857/2021	2021-01-19	North America	USA	Colorado Department of Public Health and Environment	Colorado Department of Puplic Health and Environment	Laura Bankers et al
EPI_ISL_955043	USA/CO-CDPHE-2100254859/2021	2021-01-20	North America	USA	Colorado Department of Public Health and Environment	Colorado Department of Puplic Health and Environment	Laura Bankers et al
EPI_ISL_955018	USA/CO-CDPHE-2100254860/2021	2021-01-18	North America	USA	Colorado Department of Public Health and Environment	Colorado Department of Puplic Health and Environment	Laura Bankers et al
EPI_ISL_955037	USA/CO-CDPHE-2100254861/2021	2021-01-19	North America	USA	Colorado Department of Public Health and Environment	Colorado Department of Puplic Health and Environment	Laura Bankers et al
EPI_ISL_955019	USA/CO-CDPHE-2100254902/2021	2021-01-18	North America	USA	Colorado Department of Public Health and Environment	Colorado Department of Puplic Health and Environment	Laura Bankers et al
EPI_ISL_955038	USA/CO-CDPHE-2100255888/2021	2021-01-19	North America	USA	Colorado Department of Public Health and Environment	Colorado Department of Puplic Health and Environment	Laura Bankers et al
EPI_ISL_955040	USA/CO-CDPHE-2100255893/2021	2021-01-19	North America	USA	Colorado Department of Public Health and Environment	Colorado Department of Puplic Health and Environment	Laura Bankers et al
EPI_ISL_983789	USA/CO-CDPHE-2100258568/2021	2021-01-22	North America	USA	Colorado Department of Public Health and Environment	Colorado Department of Puplic Health and Environment	Laura Bankers et al
EPI_ISL_1234013	USA/CO-CDPHE-2100259319/2021	2021-01-21	North America	USA	Colorado Department of Public Health and Environment	Colorado Department of Public Health and Environment	Laura Bankers et al
EPI_ISL_955049	USA/CO-CDPHE-2100260994/2021	2021-01-21	North America	USA	Colorado Department of Public Health and Environment	Colorado Department of Puplic Health and Environment	Laura Bankers et al
EPI_ISL_955050	USA/CO-CDPHE-2100260995/2021	2021-01-21	North America	USA	Colorado Department of Public Health and Environment	Colorado Department of Puplic Health and Environment	Laura Bankers et al
EPI_ISL_955051	USA/CO-CDPHE-2100260997/2021	2021-01-21	North America	USA	Colorado Department of Public Health and Environment	Colorado Department of Puplic Health and Environment	Laura Bankers et al
EPI_ISL_955052	USA/CO-CDPHE-2100260999/2021	2021-01-21	North America	USA	Colorado Department of Public Health and Environment	Colorado Department of Puplic Health and Environment	Laura Bankers et al
EPI_ISL_983728	USA/CO-CDPHE-2100261000/2021	2021-01-21	North America	USA	Colorado Department of Public Health and Environment	Colorado Department of Puplic Health and Environment	Laura Bankers et al
EPI_ISL_955044	USA/CO-CDPHE-2100261001/2021	2021-01-20	North America	USA	Colorado Department of Public Health and Environment	Colorado Department of Puplic Health and Environment	Laura Bankers et al
EPI_ISL_955053	USA/CO-CDPHE-2100261002/2021	2021-01-21	North America	USA	Colorado Department of Public Health and Environment	Colorado Department of Puplic Health and Environment	Laura Bankers et al
EPI_ISL_955045	USA/CO-CDPHE-2100261003/2021	2021-01-20	North America	USA	Colorado Department of Public Health and Environment	Colorado Department of Puplic Health and Environment	Laura Bankers et al
EPI_ISL_955046	USA/CO-CDPHE-2100261004/2021	2021-01-20	North America	USA	Colorado Department of Public Health and Environment	Colorado Department of Puplic Health and Environment	Laura Bankers et al
EPI_ISL_955047	USA/CO-CDPHE-2100261005/2021	2021-01-20	North America	USA	Colorado Department of Public Health and Environment	Colorado Department of Puplic Health and Environment	Laura Bankers et al
EPI_ISL_955048	USA/CO-CDPHE-2100261006/2021	2021-01-20	North America	USA	Colorado Department of Public Health and Environment	Colorado Department of Puplic Health and Environment	Laura Bankers et al
EPI_ISL_955054	USA/CO-CDPHE-2100261007/2021	2021-01-21	North America	USA	Colorado Department of Public Health and Environment	Colorado Department of Puplic Health and Environment	Laura Bankers et al
EPI_ISL_1540199	USA/CO-CDPHE-2100261965/2021	2021-01-24	North America	USA	Colorado Department of Public Health and Environment	Colorado Department of Public Health and Environment	Laura Bankers et al
EPI_ISL_1539361	USA/CO-CDPHE-2100261979/2021	2021-01-24	North America	USA	Colorado Department of Public Health and Environment	Colorado Department of Public Health and Environment	Laura Bankers et al
EPI_ISL_1540200	USA/CO-CDPHE-2100265752/2021	2021-01-25	North America	USA	Colorado Department of Public Health and Environment	Colorado Department of Public Health and Environment	Laura Bankers et al
EPI_ISL_1097495	USA/CO-CDPHE-2100265840/2021	2021-01-25	North America	USA	Colorado Department of Public Health and Environment	Colorado Department of Puplic Health and Environment	Laura Bankers et al
EPI_ISL_1539551	USA/CO-CDPHE-2100268712/2021	2021-01-25	North America	USA	Colorado Department of Public Health and Environment	Colorado Department of Public Health and Environment	Laura Bankers et al
EPI_ISL_1038884	USA/CO-CDPHE-2100269191/2021	2021-01-25	North America	USA	Colorado Department of Public Health and Environment	Colorado Department of Puplic Health and Environment	Laura Bankers et al
EPI_ISL_955058	USA/CO-CDPHE-2100270517/2021	2021-01-24	North America	USA	Colorado Department of Public Health and Environment	Colorado Department of Puplic Health and Environment	Laura Bankers et al
EPI_ISL_955055	USA/CO-CDPHE-2100270522/2021	2021-01-22	North America	USA	Colorado Department of Public Health and Environment	Colorado Department of Puplic Health and Environment	Laura Bankers et al
EPI_ISL_955060	USA/CO-CDPHE-2100270562/2021	2021-01-25	North America	USA	Colorado Department of Public Health and Environment	Colorado Department of Puplic Health and Environment	Laura Bankers et al
EPI_ISL_955059	USA/CO-CDPHE-2100270607/2021	2021-01-24	North America	USA	Colorado Department of Public Health and Environment	Colorado Department of Puplic Health and Environment	Laura Bankers et al
EPI_ISL_983767	USA/CO-CDPHE-2100276238/2021	2021-01-25	North America	USA	Colorado Department of Public Health and Environment	Colorado Department of Puplic Health and Environment	Laura Bankers et al
EPI_ISL_1540201	USA/CO-CDPHE-2100276874/2021	2021-01-26	North America	USA	Colorado Department of Public Health and Environment	Colorado Department of Public Health and Environment	Laura Bankers et al
EPI_ISL_1038885	USA/CO-CDPHE-2100277643/2021	2021-01-25	North America	USA	Colorado Department of Public Health and Environment	Colorado Department of Puplic Health and Environment	Laura Bankers et al
EPI_ISL_983769	USA/CO-CDPHE-2100279565/2021	2021-01-25	North America	USA	Colorado Department of Public Health and Environment	Colorado Department of Puplic Health and Environment	Laura Bankers et al
EPI_ISL_983771	USA/CO-CDPHE-2100279729/2021	2021-01-25	North America	USA	Colorado Department of Public Health and Environment	Colorado Department of Puplic Health and Environment	Laura Bankers et al
EPI_ISL_983772	USA/CO-CDPHE-2100279730/2021	2021-01-25	North America	USA	Colorado Department of Public Health and Environment	Colorado Department of Puplic Health and Environment	Laura Bankers et al
EPI_ISL_983727	USA/CO-CDPHE-2100280261B/2021	2021-01-26	North America	USA	Colorado Department of Public Health and Environment	Colorado Department of Puplic Health and Environment	Laura Bankers et al
EPI_ISL_1540202	USA/CO-CDPHE-2100281485/2021	2021-01-27	North America	USA	Colorado Department of Public Health and Environment	Colorado Department of Public Health and Environment	Laura Bankers et al
EPI_ISL_1540203	USA/CO-CDPHE-2100281813/2021	2021-01-27	North America	USA	Colorado Department of Public Health and Environment	Colorado Department of Public Health and Environment	Laura Bankers et al
EPI_ISL_1540204	USA/CO-CDPHE-2100281993/2021	2021-01-27	North America	USA	Colorado Department of Public Health and Environment	Colorado Department of Public Health and Environment	Laura Bankers et al
EPI_ISL_1540205	USA/CO-CDPHE-2100286158/2021	2021-01-27	North America	USA	Colorado Department of Public Health and Environment	Colorado Department of Public Health and Environment	Laura Bankers et al
EPI_ISL_983784	USA/CO-CDPHE-2100288950/2021	2021-01-24	North America	USA	Colorado Department of Public Health and Environment	Colorado Department of Puplic Health and Environment	Laura Bankers et al
EPI_ISL_983759	USA/CO-CDPHE-2100288951/2021	2021-01-26	North America	USA	Colorado Department of Public Health and Environment	Colorado Department of Puplic Health and Environment	Laura Bankers et al
EPI_ISL_983747	USA/CO-CDPHE-2100288952/2021	2021-01-27	North America	USA	Colorado Department of Public Health and Environment	Colorado Department of Puplic Health and Environment	Laura Bankers et al
EPI_ISL_983760	USA/CO-CDPHE-2100288954/2021	2021-01-26	North America	USA	Colorado Department of Public Health and Environment	Colorado Department of Puplic Health and Environment	Laura Bankers et al
EPI_ISL_983762	USA/CO-CDPHE-2100288961/2021	2021-01-26	North America	USA	Colorado Department of Public Health and Environment	Colorado Department of Puplic Health and Environment	Laura Bankers et al
EPI_ISL_983774	USA/CO-CDPHE-2100288962/2021	2021-01-25	North America	USA	Colorado Department of Public Health and Environment	Colorado Department of Puplic Health and Environment	Laura Bankers et al
EPI_ISL_983786	USA/CO-CDPHE-2100288963/2021	2021-01-24	North America	USA	Colorado Department of Public Health and Environment	Colorado Department of Puplic Health and Environment	Laura Bankers et al
EPI_ISL_983748	USA/CO-CDPHE-2100288966/2021	2021-01-27	North America	USA	Colorado Department of Public Health and Environment	Colorado Department of Puplic Health and Environment	Laura Bankers et al
EPI_ISL_983749	USA/CO-CDPHE-2100288967/2021	2021-01-27	North America	USA	Colorado Department of Public Health and Environment	Colorado Department of Puplic Health and Environment	Laura Bankers et al
EPI_ISL_983763	USA/CO-CDPHE-2100289028/2021	2021-01-26	North America	USA	Colorado Department of Public Health and Environment	Colorado Department of Puplic Health and Environment	Laura Bankers et al
EPI_ISL_983764	USA/CO-CDPHE-2100289084/2021	2021-01-26	North America	USA	Colorado Department of Public Health and Environment	Colorado Department of Puplic Health and Environment	Laura Bankers et al
EPI_ISL_983775	USA/CO-CDPHE-2100289231/2021	2021-01-25	North America	USA	Colorado Department of Public Health and Environment	Colorado Department of Puplic Health and Environment	Laura Bankers et al
EPI_ISL_983776	USA/CO-CDPHE-2100289232/2021	2021-01-25	North America	USA	Colorado Department of Public Health and Environment	Colorado Department of Puplic Health and Environment	Laura Bankers et al
EPI_ISL_983777	USA/CO-CDPHE-2100289233/2021	2021-01-25	North America	USA	Colorado Department of Public Health and Environment	Colorado Department of Puplic Health and Environment	Laura Bankers et al
EPI_ISL_983765	USA/CO-CDPHE-2100289234/2021	2021-01-26	North America	USA	Colorado Department of Public Health and Environment	Colorado Department of Puplic Health and Environment	Laura Bankers et al
EPI_ISL_983721	USA/CO-CDPHE-2100290548/2021	2021-01-28	North America	USA	Colorado Department of Public Health and Environment	Colorado Department of Puplic Health and Environment	Laura Bankers et al
EPI_ISL_983726	USA/CO-CDPHE-2100291324/2021	2021-01-27	North America	USA	Colorado Department of Public Health and Environment	Colorado Department of Puplic Health and Environment	Laura Bankers et al
EPI_ISL_1097509	USA/CO-CDPHE-2100293658/2021	2021-01-28	North America	USA	Colorado Department of Public Health and Environment	Colorado Department of Puplic Health and Environment	Laura Bankers et al
EPI_ISL_1097512	USA/CO-CDPHE-2100294034/2021	2021-01-28	North America	USA	Colorado Department of Public Health and Environment	Colorado Department of Puplic Health and Environment	Laura Bankers et al
EPI_ISL_1539552	USA/CO-CDPHE-2100294695/2021	2021-01-28	North America	USA	Colorado Department of Public Health and Environment	Colorado Department of Public Health and Environment	Laura Bankers et al
EPI_ISL_1540206	USA/CO-CDPHE-2100296526/2021	2021-01-28	North America	USA	Colorado Department of Public Health and Environment	Colorado Department of Public Health and Environment	Laura Bankers et al
EPI_ISL_3403863	USA/CO-CDPHE-2100297166/2021	2021-01-28	North America	USA	Colorado Department of Public Health and Environment	Colorado Department of Public Health and Environment	Laura Bankers et al
EPI_ISL_983778	USA/CO-CDPHE-2100298109/2021	2021-01-25	North America	USA	Colorado Department of Public Health and Environment	Colorado Department of Puplic Health and Environment	Laura Bankers et al
EPI_ISL_983766	USA/CO-CDPHE-2100298174/2021	2021-01-26	North America	USA	Colorado Department of Public Health and Environment	Colorado Department of Puplic Health and Environment	Laura Bankers et al
EPI_ISL_983779	USA/CO-CDPHE-2100298194/2021	2021-01-25	North America	USA	Colorado Department of Public Health and Environment	Colorado Department of Puplic Health and Environment	Laura Bankers et al
EPI_ISL_983780	USA/CO-CDPHE-2100298199/2021	2021-01-25	North America	USA	Colorado Department of Public Health and Environment	Colorado Department of Puplic Health and Environment	Laura Bankers et al
EPI_ISL_983781	USA/CO-CDPHE-2100298205/2021	2021-01-25	North America	USA	Colorado Department of Public Health and Environment	Colorado Department of Puplic Health and Environment	Laura Bankers et al
EPI_ISL_983750	USA/CO-CDPHE-2100298210/2021	2021-01-27	North America	USA	Colorado Department of Public Health and Environment	Colorado Department of Puplic Health and Environment	Laura Bankers et al
EPI_ISL_983751	USA/CO-CDPHE-2100298211/2021	2021-01-27	North America	USA	Colorado Department of Public Health and Environment	Colorado Department of Puplic Health and Environment	Laura Bankers et al
EPI_ISL_983753	USA/CO-CDPHE-2100298221/2021	2021-01-27	North America	USA	Colorado Department of Public Health and Environment	Colorado Department of Puplic Health and Environment	Laura Bankers et al
EPI_ISL_1540207	USA/CO-CDPHE-2100303048/2021	2021-01-29	North America	USA	Colorado Department of Public Health and Environment	Colorado Department of Public Health and Environment	Laura Bankers et al
EPI_ISL_983754	USA/CO-CDPHE-2100305880/2021	2021-01-27	North America	USA	Colorado Department of Public Health and Environment	Colorado Department of Puplic Health and Environment	Laura Bankers et al
EPI_ISL_983755	USA/CO-CDPHE-2100305881/2021	2021-01-27	North America	USA	Colorado Department of Public Health and Environment	Colorado Department of Puplic Health and Environment	Laura Bankers et al
EPI_ISL_983719	USA/CO-CDPHE-2100305883/2021	2021-01-27	North America	USA	Colorado Department of Public Health and Environment	Colorado Department of Puplic Health and Environment	Laura Bankers et al
EPI_ISL_983756	USA/CO-CDPHE-2100305884/2021	2021-01-27	North America	USA	Colorado Department of Public Health and Environment	Colorado Department of Puplic Health and Environment	Laura Bankers et al
EPI_ISL_983790	USA/CO-CDPHE-2100305890/2021	2021-01-22	North America	USA	Colorado Department of Public Health and Environment	Colorado Department of Puplic Health and Environment	Laura Bankers et al
EPI_ISL_983791	USA/CO-CDPHE-2100305891/2021	2021-01-22	North America	USA	Colorado Department of Public Health and Environment	Colorado Department of Puplic Health and Environment	Laura Bankers et al
EPI_ISL_983792	USA/CO-CDPHE-2100305894/2021	2021-01-22	North America	USA	Colorado Department of Public Health and Environment	Colorado Department of Puplic Health and Environment	Laura Bankers et al
EPI_ISL_983744	USA/CO-CDPHE-2100310196/2021	2021-01-28	North America	USA	Colorado Department of Public Health and Environment	Colorado Department of Puplic Health and Environment	Laura Bankers et al
EPI_ISL_983745	USA/CO-CDPHE-2100310198/2021	2021-01-28	North America	USA	Colorado Department of Public Health and Environment	Colorado Department of Puplic Health and Environment	Laura Bankers et al
EPI_ISL_983723	USA/CO-CDPHE-2100311664/2021	2021-02-01	North America	USA	Colorado Department of Public Health and Environment	Colorado Department of Puplic Health and Environment	Laura Bankers et al
EPI_ISL_983724	USA/CO-CDPHE-2100311706/2021	2021-02-01	North America	USA	Colorado Department of Public Health and Environment	Colorado Department of Puplic Health and Environment	Laura Bankers et al
EPI_ISL_1169717	USA/CO-CDPHE-2100313114/2021	2021-02-01	North America	USA	Colorado Department of Public Health and Environment	Colorado Department of Public Health and Environment	Laura Bankers et al
EPI_ISL_1169718	USA/CO-CDPHE-2100313343/2021	2021-02-01	North America	USA	Colorado Department of Public Health and Environment	Colorado Department of Public Health and Environment	Laura Bankers et al
EPI_ISL_983742	USA/CO-CDPHE-2100319305/2021	2021-01-31	North America	USA	Colorado Department of Public Health and Environment	Colorado Department of Puplic Health and Environment	Laura Bankers et al
EPI_ISL_1097514	USA/CO-CDPHE-2100319667/2021	2021-01-29	North America	USA	Colorado Department of Public Health and Environment	Colorado Department of Puplic Health and Environment	Laura Bankers et al
EPI_ISL_1097515	USA/CO-CDPHE-2100319730/2021	2021-02-01	North America	USA	Colorado Department of Public Health and Environment	Colorado Department of Puplic Health and Environment	Laura Bankers et al
EPI_ISL_983782	USA/CO-CDPHE-2100319781/2021	2021-01-25	North America	USA	Colorado Department of Public Health and Environment	Colorado Department of Puplic Health and Environment	Laura Bankers et al
EPI_ISL_983757	USA/CO-CDPHE-2100319785/2021	2021-01-27	North America	USA	Colorado Department of Public Health and Environment	Colorado Department of Puplic Health and Environment	Laura Bankers et al
EPI_ISL_983798	USA/CO-CDPHE-2100319787/2021	2021-01-20	North America	USA	Colorado Department of Public Health and Environment	Colorado Department of Puplic Health and Environment	Laura Bankers et al
EPI_ISL_983746	USA/CO-CDPHE-2100319799/2021	2021-01-28	North America	USA	Colorado Department of Public Health and Environment	Colorado Department of Puplic Health and Environment	Laura Bankers et al
EPI_ISL_983799	USA/CO-CDPHE-2100319802/2021	2021-01-19	North America	USA	Colorado Department of Public Health and Environment	Colorado Department of Puplic Health and Environment	Laura Bankers et al
EPI_ISL_983800	USA/CO-CDPHE-2100319830/2021	2021-01-19	North America	USA	Colorado Department of Public Health and Environment	Colorado Department of Puplic Health and Environment	Laura Bankers et al
EPI_ISL_983758	USA/CO-CDPHE-2100319832/2021	2021-01-27	North America	USA	Colorado Department of Public Health and Environment	Colorado Department of Puplic Health and Environment	Laura Bankers et al
EPI_ISL_1169719	USA/CO-CDPHE-2100326654/2021	2021-02-02	North America	USA	Colorado Department of Public Health and Environment	Colorado Department of Public Health and Environment	Laura Bankers et al
EPI_ISL_983740	USA/CO-CDPHE-2100331323/2021	2021-02-01	North America	USA	Colorado Department of Public Health and Environment	Colorado Department of Puplic Health and Environment	Laura Bankers et al
EPI_ISL_983743	USA/CO-CDPHE-2100331351/2021	2021-01-31	North America	USA	Colorado Department of Public Health and Environment	Colorado Department of Puplic Health and Environment	Laura Bankers et al
EPI_ISL_983741	USA/CO-CDPHE-2100331388/2021	2021-02-01	North America	USA	Colorado Department of Public Health and Environment	Colorado Department of Puplic Health and Environment	Laura Bankers et al
EPI_ISL_1038887	USA/CO-CDPHE-2100335116/2021	2021-02-03	North America	USA	Colorado Department of Public Health and Environment	Colorado Department of Puplic Health and Environment	Laura Bankers et al
EPI_ISL_1038888	USA/CO-CDPHE-2100338666/2021	2021-02-03	North America	USA	Colorado Department of Public Health and Environment	Colorado Department of Puplic Health and Environment	Laura Bankers et al
EPI_ISL_1038890	USA/CO-CDPHE-2100338832/2021	2021-02-03	North America	USA	Colorado Department of Public Health and Environment	Colorado Department of Puplic Health and Environment	Laura Bankers et al
EPI_ISL_1038892	USA/CO-CDPHE-2100338861/2021	2021-02-03	North America	USA	Colorado Department of Public Health and Environment	Colorado Department of Puplic Health and Environment	Laura Bankers et al
EPI_ISL_1038893	USA/CO-CDPHE-2100339048/2021	2021-02-03	North America	USA	Colorado Department of Public Health and Environment	Colorado Department of Puplic Health and Environment	Laura Bankers et al
EPI_ISL_1038894	USA/CO-CDPHE-2100339132/2021	2021-02-03	North America	USA	Colorado Department of Public Health and Environment	Colorado Department of Puplic Health and Environment	Laura Bankers et al
EPI_ISL_1038895	USA/CO-CDPHE-2100339144/2021	2021-02-03	North America	USA	Colorado Department of Public Health and Environment	Colorado Department of Puplic Health and Environment	Laura Bankers et al
EPI_ISL_1038896	USA/CO-CDPHE-2100339170/2021	2021-02-03	North America	USA	Colorado Department of Public Health and Environment	Colorado Department of Puplic Health and Environment	Laura Bankers et al
EPI_ISL_983736	USA/CO-CDPHE-2100340246/2021	2021-02-03	North America	USA	Colorado Department of Public Health and Environment	Colorado Department of Puplic Health and Environment	Laura Bankers et al
EPI_ISL_983739	USA/CO-CDPHE-2100341402/2021	2021-02-02	North America	USA	Colorado Department of Public Health and Environment	Colorado Department of Puplic Health and Environment	Laura Bankers et al
EPI_ISL_1097516	USA/CO-CDPHE-2100341816/2021	2021-01-28	North America	USA	Colorado Department of Public Health and Environment	Colorado Department of Puplic Health and Environment	Laura Bankers et al
EPI_ISL_1097517	USA/CO-CDPHE-2100341839/2021	2021-01-28	North America	USA	Colorado Department of Public Health and Environment	Colorado Department of Puplic Health and Environment	Laura Bankers et al
EPI_ISL_1038897	USA/CO-CDPHE-2100341960/2021	2021-02-02	North America	USA	Colorado Department of Public Health and Environment	Colorado Department of Puplic Health and Environment	Laura Bankers et al
EPI_ISL_1038898	USA/CO-CDPHE-2100342606/2021	2021-02-02	North America	USA	Colorado Department of Public Health and Environment	Colorado Department of Puplic Health and Environment	Laura Bankers et al
EPI_ISL_1038900	USA/CO-CDPHE-2100343124/2021	2021-02-04	North America	USA	Colorado Department of Public Health and Environment	Colorado Department of Puplic Health and Environment	Laura Bankers et al
EPI_ISL_1038901	USA/CO-CDPHE-2100343145/2021	2021-02-04	North America	USA	Colorado Department of Public Health and Environment	Colorado Department of Puplic Health and Environment	Laura Bankers et al
EPI_ISL_1038902	USA/CO-CDPHE-2100343152/2021	2021-02-04	North America	USA	Colorado Department of Public Health and Environment	Colorado Department of Puplic Health and Environment	Laura Bankers et al
EPI_ISL_1038904	USA/CO-CDPHE-2100343210/2021	2021-02-04	North America	USA	Colorado Department of Public Health and Environment	Colorado Department of Puplic Health and Environment	Laura Bankers et al
EPI_ISL_1038905	USA/CO-CDPHE-2100343262/2021	2021-02-04	North America	USA	Colorado Department of Public Health and Environment	Colorado Department of Puplic Health and Environment	Laura Bankers et al
EPI_ISL_1038906	USA/CO-CDPHE-2100345276/2021	2021-02-04	North America	USA	Colorado Department of Public Health and Environment	Colorado Department of Puplic Health and Environment	Laura Bankers et al
EPI_ISL_1038907	USA/CO-CDPHE-2100345393/2021	2021-02-04	North America	USA	Colorado Department of Public Health and Environment	Colorado Department of Puplic Health and Environment	Laura Bankers et al
EPI_ISL_1038908	USA/CO-CDPHE-2100347287/2021	2021-02-04	North America	USA	Colorado Department of Public Health and Environment	Colorado Department of Puplic Health and Environment	Laura Bankers et al
EPI_ISL_1038909	USA/CO-CDPHE-2100347328/2021	2021-02-04	North America	USA	Colorado Department of Public Health and Environment	Colorado Department of Puplic Health and Environment	Laura Bankers et al
EPI_ISL_1038910	USA/CO-CDPHE-2100347340/2021	2021-02-04	North America	USA	Colorado Department of Public Health and Environment	Colorado Department of Puplic Health and Environment	Laura Bankers et al
EPI_ISL_1038911	USA/CO-CDPHE-2100347372/2021	2021-02-04	North America	USA	Colorado Department of Public Health and Environment	Colorado Department of Puplic Health and Environment	Laura Bankers et al
EPI_ISL_983737	USA/CO-CDPHE-2100347558/2021	2021-02-03	North America	USA	Colorado Department of Public Health and Environment	Colorado Department of Puplic Health and Environment	Laura Bankers et al
EPI_ISL_983722	USA/CO-CDPHE-2100348942/2021	2021-02-02	North America	USA	Colorado Department of Public Health and Environment	Colorado Department of Puplic Health and Environment	Laura Bankers et al
EPI_ISL_1097518	USA/CO-CDPHE-2100348944/2021	2021-02-02	North America	USA	Colorado Department of Public Health and Environment	Colorado Department of Puplic Health and Environment	Laura Bankers et al
EPI_ISL_1097519	USA/CO-CDPHE-2100348946/2021	2021-01-31	North America	USA	Colorado Department of Public Health and Environment	Colorado Department of Puplic Health and Environment	Laura Bankers et al
EPI_ISL_1097520	USA/CO-CDPHE-2100348947/2021	2021-01-28	North America	USA	Colorado Department of Public Health and Environment	Colorado Department of Puplic Health and Environment	Laura Bankers et al
EPI_ISL_1097521	USA/CO-CDPHE-2100348949/2021	2021-02-02	North America	USA	Colorado Department of Public Health and Environment	Colorado Department of Puplic Health and Environment	Laura Bankers et al
EPI_ISL_1097522	USA/CO-CDPHE-2100348950/2021	2021-01-29	North America	USA	Colorado Department of Public Health and Environment	Colorado Department of Puplic Health and Environment	Laura Bankers et al
EPI_ISL_1097525	USA/CO-CDPHE-2100349071/2021	2021-02-03	North America	USA	Colorado Department of Public Health and Environment	Colorado Department of Puplic Health and Environment	Laura Bankers et al
EPI_ISL_1097526	USA/CO-CDPHE-2100349084/2021	2021-02-02	North America	USA	Colorado Department of Public Health and Environment	Colorado Department of Puplic Health and Environment	Laura Bankers et al
EPI_ISL_1097527	USA/CO-CDPHE-2100349183/2021	2021-01-11	North America	USA	Colorado Department of Public Health and Environment	Colorado Department of Puplic Health and Environment	Laura Bankers et al
EPI_ISL_1097528	USA/CO-CDPHE-2100349223/2021	2021-01-21	North America	USA	Colorado Department of Public Health and Environment	Colorado Department of Puplic Health and Environment	Laura Bankers et al
EPI_ISL_1097529	USA/CO-CDPHE-2100349233/2021	2021-01-12	North America	USA	Colorado Department of Public Health and Environment	Colorado Department of Puplic Health and Environment	Laura Bankers et al
EPI_ISL_1097530	USA/CO-CDPHE-2100349241/2021	2021-01-11	North America	USA	Colorado Department of Public Health and Environment	Colorado Department of Puplic Health and Environment	Laura Bankers et al
EPI_ISL_1097531	USA/CO-CDPHE-2100349286/2021	2021-01-21	North America	USA	Colorado Department of Public Health and Environment	Colorado Department of Puplic Health and Environment	Laura Bankers et al
EPI_ISL_1097532	USA/CO-CDPHE-2100349308/2020	2020-12-30	North America	USA	Colorado Department of Public Health and Environment	Colorado Department of Puplic Health and Environment	Laura Bankers et al
EPI_ISL_1097533	USA/CO-CDPHE-2100349343/2021	2021-02-05	North America	USA	Colorado Department of Public Health and Environment	Colorado Department of Puplic Health and Environment	Laura Bankers et al
EPI_ISL_1097534	USA/CO-CDPHE-2100349348/2021	2021-02-05	North America	USA	Colorado Department of Public Health and Environment	Colorado Department of Puplic Health and Environment	Laura Bankers et al
EPI_ISL_1097535	USA/CO-CDPHE-2100349352/2021	2021-02-05	North America	USA	Colorado Department of Public Health and Environment	Colorado Department of Puplic Health and Environment	Laura Bankers et al
EPI_ISL_1097536	USA/CO-CDPHE-2100355734/2021	2021-02-04	North America	USA	Colorado Department of Public Health and Environment	Colorado Department of Puplic Health and Environment	Laura Bankers et al
EPI_ISL_1038913	USA/CO-CDPHE-2100356743/2021	2021-02-05	North America	USA	Colorado Department of Public Health and Environment	Colorado Department of Puplic Health and Environment	Laura Bankers et al
EPI_ISL_1038914	USA/CO-CDPHE-2100356771/2021	2021-02-03	North America	USA	Colorado Department of Public Health and Environment	Colorado Department of Puplic Health and Environment	Laura Bankers et al
EPI_ISL_1038915	USA/CO-CDPHE-2100356788/2021	2021-02-03	North America	USA	Colorado Department of Public Health and Environment	Colorado Department of Puplic Health and Environment	Laura Bankers et al
EPI_ISL_1038916	USA/CO-CDPHE-2100356797/2021	2021-02-04	North America	USA	Colorado Department of Public Health and Environment	Colorado Department of Puplic Health and Environment	Laura Bankers et al
EPI_ISL_1038917	USA/CO-CDPHE-2100356804/2021	2021-02-05	North America	USA	Colorado Department of Public Health and Environment	Colorado Department of Puplic Health and Environment	Laura Bankers et al
EPI_ISL_1038918	USA/CO-CDPHE-2100356813/2021	2021-02-04	North America	USA	Colorado Department of Public Health and Environment	Colorado Department of Puplic Health and Environment	Laura Bankers et al
EPI_ISL_1038919	USA/CO-CDPHE-2100356814/2021	2021-02-04	North America	USA	Colorado Department of Public Health and Environment	Colorado Department of Puplic Health and Environment	Laura Bankers et al
EPI_ISL_1038920	USA/CO-CDPHE-2100356815/2021	2021-02-04	North America	USA	Colorado Department of Public Health and Environment	Colorado Department of Puplic Health and Environment	Laura Bankers et al
EPI_ISL_1038921	USA/CO-CDPHE-2100356823/2020	2020-10-21	North America	USA	Colorado Department of Public Health and Environment	Colorado Department of Puplic Health and Environment	Laura Bankers et al
EPI_ISL_1038922	USA/CO-CDPHE-2100356989/2021	2021-01-24	North America	USA	Colorado Department of Public Health and Environment	Colorado Department of Puplic Health and Environment	Laura Bankers et al
EPI_ISL_1097537	USA/CO-CDPHE-2100359654/2021	2021-02-05	North America	USA	Colorado Department of Public Health and Environment	Colorado Department of Puplic Health and Environment	Laura Bankers et al
EPI_ISL_1038923	USA/CO-CDPHE-2100360011/2021	2021-02-07	North America	USA	Colorado Department of Public Health and Environment	Colorado Department of Puplic Health and Environment	Laura Bankers et al
EPI_ISL_1097538	USA/CO-CDPHE-2100360535/2021	2021-02-05	North America	USA	Colorado Department of Public Health and Environment	Colorado Department of Puplic Health and Environment	Laura Bankers et al
EPI_ISL_1097541	USA/CO-CDPHE-2100365171/2021	2021-02-07	North America	USA	Colorado Department of Public Health and Environment	Colorado Department of Puplic Health and Environment	Laura Bankers et al
EPI_ISL_1169720	USA/CO-CDPHE-2100366278/2021	2021-02-08	North America	USA	Colorado Department of Public Health and Environment	Colorado Department of Public Health and Environment	Laura Bankers et al
EPI_ISL_1097544	USA/CO-CDPHE-2100368916/2021	2021-02-05	North America	USA	Colorado Department of Public Health and Environment	Colorado Department of Puplic Health and Environment	Laura Bankers et al
EPI_ISL_1097545	USA/CO-CDPHE-2100368917/2021	2021-02-06	North America	USA	Colorado Department of Public Health and Environment	Colorado Department of Puplic Health and Environment	Laura Bankers et al
EPI_ISL_1097546	USA/CO-CDPHE-2100368918/2021	2021-02-06	North America	USA	Colorado Department of Public Health and Environment	Colorado Department of Puplic Health and Environment	Laura Bankers et al
EPI_ISL_1097547	USA/CO-CDPHE-2100368919/2021	2021-02-05	North America	USA	Colorado Department of Public Health and Environment	Colorado Department of Puplic Health and Environment	Laura Bankers et al
EPI_ISL_1097548	USA/CO-CDPHE-2100368923/2021	2021-02-06	North America	USA	Colorado Department of Public Health and Environment	Colorado Department of Puplic Health and Environment	Laura Bankers et al
EPI_ISL_1097550	USA/CO-CDPHE-2100368927/2021	2021-01-29	North America	USA	Colorado Department of Public Health and Environment	Colorado Department of Puplic Health and Environment	Laura Bankers et al
EPI_ISL_1097551	USA/CO-CDPHE-2100368959/2021	2021-02-06	North America	USA	Colorado Department of Public Health and Environment	Colorado Department of Puplic Health and Environment	Laura Bankers et al
EPI_ISL_1097553	USA/CO-CDPHE-2100368972/2021	2021-02-09	North America	USA	Colorado Department of Public Health and Environment	Colorado Department of Puplic Health and Environment	Laura Bankers et al
EPI_ISL_1097554	USA/CO-CDPHE-2100368975/2021	2021-02-02	North America	USA	Colorado Department of Public Health and Environment	Colorado Department of Puplic Health and Environment	Laura Bankers et al
EPI_ISL_1097555	USA/CO-CDPHE-2100368980/2021	2021-02-03	North America	USA	Colorado Department of Public Health and Environment	Colorado Department of Puplic Health and Environment	Laura Bankers et al
EPI_ISL_1097557	USA/CO-CDPHE-2100369003/2021	2021-02-03	North America	USA	Colorado Department of Public Health and Environment	Colorado Department of Puplic Health and Environment	Laura Bankers et al
EPI_ISL_1097558	USA/CO-CDPHE-2100369010/2021	2021-02-06	North America	USA	Colorado Department of Public Health and Environment	Colorado Department of Puplic Health and Environment	Laura Bankers et al
EPI_ISL_1097559	USA/CO-CDPHE-2100369013/2021	2021-02-06	North America	USA	Colorado Department of Public Health and Environment	Colorado Department of Puplic Health and Environment	Laura Bankers et al
EPI_ISL_1097560	USA/CO-CDPHE-2100369026/2021	2021-02-08	North America	USA	Colorado Department of Public Health and Environment	Colorado Department of Puplic Health and Environment	Laura Bankers et al
EPI_ISL_1097562	USA/CO-CDPHE-2100369134/2021	2021-02-06	North America	USA	Colorado Department of Public Health and Environment	Colorado Department of Puplic Health and Environment	Laura Bankers et al
EPI_ISL_1097563	USA/CO-CDPHE-2100369137/2021	2021-02-07	North America	USA	Colorado Department of Public Health and Environment	Colorado Department of Puplic Health and Environment	Laura Bankers et al
EPI_ISL_1097564	USA/CO-CDPHE-2100369143/2021	2021-02-08	North America	USA	Colorado Department of Public Health and Environment	Colorado Department of Puplic Health and Environment	Laura Bankers et al
EPI_ISL_1097576	USA/CO-CDPHE-2100376181/2021	2021-02-09	North America	USA	Colorado Department of Public Health and Environment	Colorado Department of Puplic Health and Environment	Laura Bankers et al
EPI_ISL_1169721	USA/CO-CDPHE-2100379221/2021	2021-02-09	North America	USA	Colorado Department of Public Health and Environment	Colorado Department of Public Health and Environment	Laura Bankers et al
EPI_ISL_1097581	USA/CO-CDPHE-2100379402/2021	2021-02-08	North America	USA	Colorado Department of Public Health and Environment	Colorado Department of Puplic Health and Environment	Laura Bankers et al
EPI_ISL_1169722	USA/CO-CDPHE-2100386036/2021	2021-02-10	North America	USA	Colorado Department of Public Health and Environment	Colorado Department of Public Health and Environment	Laura Bankers et al
EPI_ISL_1540208	USA/CO-CDPHE-2100389316/2021	2021-02-10	North America	USA	Colorado Department of Public Health and Environment	Colorado Department of Public Health and Environment	Laura Bankers et al
EPI_ISL_1097585	USA/CO-CDPHE-2100389488/2021	2021-02-09	North America	USA	Colorado Department of Public Health and Environment	Colorado Department of Puplic Health and Environment	Laura Bankers et al
EPI_ISL_1097592	USA/CO-CDPHE-2100391761/2021	2021-02-06	North America	USA	Colorado Department of Public Health and Environment	Colorado Department of Puplic Health and Environment	Laura Bankers et al
EPI_ISL_1097595	USA/CO-CDPHE-2100392268/2021	2021-02-11	North America	USA	Colorado Department of Public Health and Environment	Colorado Department of Puplic Health and Environment	Laura Bankers et al
EPI_ISL_1097596	USA/CO-CDPHE-2100392305/2021	2021-02-11	North America	USA	Colorado Department of Public Health and Environment	Colorado Department of Puplic Health and Environment	Laura Bankers et al
EPI_ISL_1097598	USA/CO-CDPHE-2100392786/2021	2021-02-10	North America	USA	Colorado Department of Public Health and Environment	Colorado Department of Puplic Health and Environment	Laura Bankers et al
EPI_ISL_1097599	USA/CO-CDPHE-2100392794/2021	2021-02-10	North America	USA	Colorado Department of Public Health and Environment	Colorado Department of Puplic Health and Environment	Laura Bankers et al
EPI_ISL_1539384	USA/CO-CDPHE-2100392971/2021	2021-02-11	North America	USA	Colorado Department of Public Health and Environment	Colorado Department of Public Health and Environment	Laura Bankers et al
EPI_ISL_1097607	USA/CO-CDPHE-2100394084/2021	2021-02-11	North America	USA	Colorado Department of Public Health and Environment	Colorado Department of Puplic Health and Environment	Laura Bankers et al
EPI_ISL_1097614	USA/CO-CDPHE-2100400370/2021	2021-02-07	North America	USA	Colorado Department of Public Health and Environment	Colorado Department of Puplic Health and Environment	Laura Bankers et al
EPI_ISL_1097618	USA/CO-CDPHE-2100400381/2021	2021-02-08	North America	USA	Colorado Department of Public Health and Environment	Colorado Department of Puplic Health and Environment	Laura Bankers et al
EPI_ISL_1097620	USA/CO-CDPHE-2100400385/2021	2021-02-09	North America	USA	Colorado Department of Public Health and Environment	Colorado Department of Puplic Health and Environment	Laura Bankers et al
EPI_ISL_1097622	USA/CO-CDPHE-2100400390/2021	2021-02-09	North America	USA	Colorado Department of Public Health and Environment	Colorado Department of Puplic Health and Environment	Laura Bankers et al
EPI_ISL_1097623	USA/CO-CDPHE-2100400392/2021	2021-02-09	North America	USA	Colorado Department of Public Health and Environment	Colorado Department of Puplic Health and Environment	Laura Bankers et al
EPI_ISL_1097625	USA/CO-CDPHE-2100400396/2021	2021-02-10	North America	USA	Colorado Department of Public Health and Environment	Colorado Department of Puplic Health and Environment	Laura Bankers et al
EPI_ISL_1097626	USA/CO-CDPHE-2100400398/2021	2021-02-09	North America	USA	Colorado Department of Public Health and Environment	Colorado Department of Puplic Health and Environment	Laura Bankers et al
EPI_ISL_1097627	USA/CO-CDPHE-2100400419/2021	2021-01-27	North America	USA	Colorado Department of Public Health and Environment	Colorado Department of Puplic Health and Environment	Laura Bankers et al
EPI_ISL_1097628	USA/CO-CDPHE-2100400420/2021	2021-01-27	North America	USA	Colorado Department of Public Health and Environment	Colorado Department of Puplic Health and Environment	Laura Bankers et al
EPI_ISL_1169726	USA/CO-CDPHE-2100402204/2021	2021-02-12	North America	USA	Colorado Department of Public Health and Environment	Colorado Department of Public Health and Environment	Laura Bankers et al
EPI_ISL_1097629	USA/CO-CDPHE-2100406691/2021	2021-02-10	North America	USA	Colorado Department of Public Health and Environment	Colorado Department of Puplic Health and Environment	Laura Bankers et al
EPI_ISL_1097632	USA/CO-CDPHE-2100406697/2021	2021-02-11	North America	USA	Colorado Department of Public Health and Environment	Colorado Department of Puplic Health and Environment	Laura Bankers et al
EPI_ISL_1097641	USA/CO-CDPHE-2100406713/2021	2021-02-10	North America	USA	Colorado Department of Public Health and Environment	Colorado Department of Puplic Health and Environment	Laura Bankers et al
EPI_ISL_1097642	USA/CO-CDPHE-2100410450/2021	2021-02-12	North America	USA	Colorado Department of Public Health and Environment	Colorado Department of Puplic Health and Environment	Laura Bankers et al
EPI_ISL_1097643	USA/CO-CDPHE-2100410451/2021	2021-02-12	North America	USA	Colorado Department of Public Health and Environment	Colorado Department of Puplic Health and Environment	Laura Bankers et al
EPI_ISL_1169692	USA/CO-CDPHE-2100418890/2021	2021-02-15	North America	USA	Colorado Department of Public Health and Environment	Colorado Department of Public Health and Environment	Laura Bankers et al
EPI_ISL_1169742	USA/CO-CDPHE-2100422218/2021	2021-02-16	North America	USA	Colorado Department of Public Health and Environment	Colorado Department of Public Health and Environment	Laura Bankers et al
EPI_ISL_1169743	USA/CO-CDPHE-2100422250/2021	2021-02-16	North America	USA	Colorado Department of Public Health and Environment	Colorado Department of Public Health and Environment	Laura Bankers et al
EPI_ISL_1169744	USA/CO-CDPHE-2100422253/2021	2021-02-16	North America	USA	Colorado Department of Public Health and Environment	Colorado Department of Public Health and Environment	Laura Bankers et al
EPI_ISL_1169747	USA/CO-CDPHE-2100422269/2021	2021-02-16	North America	USA	Colorado Department of Public Health and Environment	Colorado Department of Public Health and Environment	Laura Bankers et al
EPI_ISL_1169748	USA/CO-CDPHE-2100422326/2021	2021-02-16	North America	USA	Colorado Department of Public Health and Environment	Colorado Department of Public Health and Environment	Laura Bankers et al
EPI_ISL_1169749	USA/CO-CDPHE-2100422339/2021	2021-02-16	North America	USA	Colorado Department of Public Health and Environment	Colorado Department of Public Health and Environment	Laura Bankers et al
EPI_ISL_1169750	USA/CO-CDPHE-2100422350/2021	2021-02-16	North America	USA	Colorado Department of Public Health and Environment	Colorado Department of Public Health and Environment	Laura Bankers et al
EPI_ISL_1169751	USA/CO-CDPHE-2100422375/2021	2021-02-16	North America	USA	Colorado Department of Public Health and Environment	Colorado Department of Public Health and Environment	Laura Bankers et al
EPI_ISL_1169752	USA/CO-CDPHE-2100422405/2021	2021-02-16	North America	USA	Colorado Department of Public Health and Environment	Colorado Department of Public Health and Environment	Laura Bankers et al
EPI_ISL_1169753	USA/CO-CDPHE-2100422409/2021	2021-02-16	North America	USA	Colorado Department of Public Health and Environment	Colorado Department of Public Health and Environment	Laura Bankers et al
EPI_ISL_1169754	USA/CO-CDPHE-2100422423/2021	2021-02-16	North America	USA	Colorado Department of Public Health and Environment	Colorado Department of Public Health and Environment	Laura Bankers et al
EPI_ISL_1169755	USA/CO-CDPHE-2100422459/2021	2021-02-16	North America	USA	Colorado Department of Public Health and Environment	Colorado Department of Public Health and Environment	Laura Bankers et al
EPI_ISL_1169756	USA/CO-CDPHE-2100422464/2021	2021-02-16	North America	USA	Colorado Department of Public Health and Environment	Colorado Department of Public Health and Environment	Laura Bankers et al
EPI_ISL_1169757	USA/CO-CDPHE-2100422467/2021	2021-02-16	North America	USA	Colorado Department of Public Health and Environment	Colorado Department of Public Health and Environment	Laura Bankers et al
EPI_ISL_1169758	USA/CO-CDPHE-2100422510/2021	2021-02-16	North America	USA	Colorado Department of Public Health and Environment	Colorado Department of Public Health and Environment	Laura Bankers et al
EPI_ISL_1169759	USA/CO-CDPHE-2100422519/2021	2021-02-16	North America	USA	Colorado Department of Public Health and Environment	Colorado Department of Public Health and Environment	Laura Bankers et al
EPI_ISL_1169760	USA/CO-CDPHE-2100422561/2021	2021-02-16	North America	USA	Colorado Department of Public Health and Environment	Colorado Department of Public Health and Environment	Laura Bankers et al
EPI_ISL_1169761	USA/CO-CDPHE-2100422569/2021	2021-02-16	North America	USA	Colorado Department of Public Health and Environment	Colorado Department of Public Health and Environment	Laura Bankers et al
EPI_ISL_1169762	USA/CO-CDPHE-2100422573/2021	2021-02-16	North America	USA	Colorado Department of Public Health and Environment	Colorado Department of Public Health and Environment	Laura Bankers et al
EPI_ISL_1169763	USA/CO-CDPHE-2100422582/2021	2021-02-16	North America	USA	Colorado Department of Public Health and Environment	Colorado Department of Public Health and Environment	Laura Bankers et al
EPI_ISL_1169764	USA/CO-CDPHE-2100422584/2021	2021-02-16	North America	USA	Colorado Department of Public Health and Environment	Colorado Department of Public Health and Environment	Laura Bankers et al
EPI_ISL_1169765	USA/CO-CDPHE-2100422586/2021	2021-02-16	North America	USA	Colorado Department of Public Health and Environment	Colorado Department of Public Health and Environment	Laura Bankers et al
EPI_ISL_1169766	USA/CO-CDPHE-2100422590/2021	2021-02-16	North America	USA	Colorado Department of Public Health and Environment	Colorado Department of Public Health and Environment	Laura Bankers et al
EPI_ISL_1169767	USA/CO-CDPHE-2100422639/2021	2021-02-16	North America	USA	Colorado Department of Public Health and Environment	Colorado Department of Public Health and Environment	Laura Bankers et al
EPI_ISL_1169768	USA/CO-CDPHE-2100422651/2021	2021-02-16	North America	USA	Colorado Department of Public Health and Environment	Colorado Department of Public Health and Environment	Laura Bankers et al
EPI_ISL_1169769	USA/CO-CDPHE-2100422672/2021	2021-02-16	North America	USA	Colorado Department of Public Health and Environment	Colorado Department of Public Health and Environment	Laura Bankers et al
EPI_ISL_1169770	USA/CO-CDPHE-2100422716/2021	2021-02-16	North America	USA	Colorado Department of Public Health and Environment	Colorado Department of Public Health and Environment	Laura Bankers et al
EPI_ISL_1169771	USA/CO-CDPHE-2100422760/2021	2021-02-16	North America	USA	Colorado Department of Public Health and Environment	Colorado Department of Public Health and Environment	Laura Bankers et al
EPI_ISL_1169772	USA/CO-CDPHE-2100422770/2021	2021-02-16	North America	USA	Colorado Department of Public Health and Environment	Colorado Department of Public Health and Environment	Laura Bankers et al
EPI_ISL_1169773	USA/CO-CDPHE-2100422802/2021	2021-02-16	North America	USA	Colorado Department of Public Health and Environment	Colorado Department of Public Health and Environment	Laura Bankers et al
EPI_ISL_1169774	USA/CO-CDPHE-2100422900/2021	2021-02-16	North America	USA	Colorado Department of Public Health and Environment	Colorado Department of Public Health and Environment	Laura Bankers et al
EPI_ISL_1169735	USA/CO-CDPHE-2100423728/2021	2021-02-15	North America	USA	Colorado Department of Public Health and Environment	Colorado Department of Public Health and Environment	Laura Bankers et al
EPI_ISL_1169736	USA/CO-CDPHE-2100424833/2021	2021-02-15	North America	USA	Colorado Department of Public Health and Environment	Colorado Department of Public Health and Environment	Laura Bankers et al
EPI_ISL_1169775	USA/CO-CDPHE-2100424864/2021	2021-02-16	North America	USA	Colorado Department of Public Health and Environment	Colorado Department of Public Health and Environment	Laura Bankers et al
EPI_ISL_1169737	USA/CO-CDPHE-2100425045/2021	2021-02-15	North America	USA	Colorado Department of Public Health and Environment	Colorado Department of Public Health and Environment	Laura Bankers et al
EPI_ISL_1169776	USA/CO-CDPHE-2100425696/2021	2021-02-16	North America	USA	Colorado Department of Public Health and Environment	Colorado Department of Public Health and Environment	Laura Bankers et al
EPI_ISL_1169777	USA/CO-CDPHE-2100425793/2021	2021-02-16	North America	USA	Colorado Department of Public Health and Environment	Colorado Department of Public Health and Environment	Laura Bankers et al
EPI_ISL_1169778	USA/CO-CDPHE-2100426215/2021	2021-02-16	North America	USA	Colorado Department of Public Health and Environment	Colorado Department of Public Health and Environment	Laura Bankers et al
EPI_ISL_1169729	USA/CO-CDPHE-2100427184/2021	2021-02-14	North America	USA	Colorado Department of Public Health and Environment	Colorado Department of Public Health and Environment	Laura Bankers et al
EPI_ISL_1169779	USA/CO-CDPHE-2100427407/2021	2021-02-16	North America	USA	Colorado Department of Public Health and Environment	Colorado Department of Public Health and Environment	Laura Bankers et al
EPI_ISL_1169780	USA/CO-CDPHE-2100428246/2021	2021-02-16	North America	USA	Colorado Department of Public Health and Environment	Colorado Department of Public Health and Environment	Laura Bankers et al
EPI_ISL_1540209	USA/CO-CDPHE-2100430696/2021	2021-02-17	North America	USA	Colorado Department of Public Health and Environment	Colorado Department of Public Health and Environment	Laura Bankers et al
EPI_ISL_1539553	USA/CO-CDPHE-2100431711/2021	2021-02-16	North America	USA	Colorado Department of Public Health and Environment	Colorado Department of Public Health and Environment	Laura Bankers et al
EPI_ISL_1234017	USA/CO-CDPHE-2100433893/2021	2021-02-17	North America	USA	Colorado Department of Public Health and Environment	Colorado Department of Public Health and Environment	Laura Bankers et al
EPI_ISL_1234018	USA/CO-CDPHE-2100433960/2021	2021-02-17	North America	USA	Colorado Department of Public Health and Environment	Colorado Department of Public Health and Environment	Laura Bankers et al
EPI_ISL_1234019	USA/CO-CDPHE-2100434188/2021	2021-02-17	North America	USA	Colorado Department of Public Health and Environment	Colorado Department of Public Health and Environment	Laura Bankers et al
EPI_ISL_1234020	USA/CO-CDPHE-2100434234/2021	2021-02-17	North America	USA	Colorado Department of Public Health and Environment	Colorado Department of Public Health and Environment	Laura Bankers et al
EPI_ISL_1234021	USA/CO-CDPHE-2100434244/2021	2021-02-17	North America	USA	Colorado Department of Public Health and Environment	Colorado Department of Public Health and Environment	Laura Bankers et al
EPI_ISL_1234023	USA/CO-CDPHE-2100434536/2021	2021-02-17	North America	USA	Colorado Department of Public Health and Environment	Colorado Department of Public Health and Environment	Laura Bankers et al
EPI_ISL_1234024	USA/CO-CDPHE-2100434596/2021	2021-02-17	North America	USA	Colorado Department of Public Health and Environment	Colorado Department of Public Health and Environment	Laura Bankers et al
EPI_ISL_1234028	USA/CO-CDPHE-2100435267/2021	2021-02-17	North America	USA	Colorado Department of Public Health and Environment	Colorado Department of Public Health and Environment	Laura Bankers et al
EPI_ISL_1234029	USA/CO-CDPHE-2100435568/2021	2021-02-17	North America	USA	Colorado Department of Public Health and Environment	Colorado Department of Public Health and Environment	Laura Bankers et al
EPI_ISL_1234033	USA/CO-CDPHE-2100436791/2021	2021-02-16	North America	USA	Colorado Department of Public Health and Environment	Colorado Department of Public Health and Environment	Laura Bankers et al
EPI_ISL_1234034	USA/CO-CDPHE-2100436798/2021	2021-02-16	North America	USA	Colorado Department of Public Health and Environment	Colorado Department of Public Health and Environment	Laura Bankers et al
EPI_ISL_1234035	USA/CO-CDPHE-2100436865/2021	2021-02-17	North America	USA	Colorado Department of Public Health and Environment	Colorado Department of Public Health and Environment	Laura Bankers et al
EPI_ISL_1234036	USA/CO-CDPHE-2100437036/2021	2021-02-17	North America	USA	Colorado Department of Public Health and Environment	Colorado Department of Public Health and Environment	Laura Bankers et al
EPI_ISL_1234037	USA/CO-CDPHE-2100437085/2021	2021-02-17	North America	USA	Colorado Department of Public Health and Environment	Colorado Department of Public Health and Environment	Laura Bankers et al
EPI_ISL_1234038	USA/CO-CDPHE-2100438076/2021	2021-02-16	North America	USA	Colorado Department of Public Health and Environment	Colorado Department of Public Health and Environment	Laura Bankers et al
EPI_ISL_1169644	USA/CO-CDPHE-2100438093/2021	2021-02-15	North America	USA	Colorado Department of Public Health and Environment	Colorado Department of Public Health and Environment	Laura Bankers et al
EPI_ISL_1169646	USA/CO-CDPHE-2100438100/2021	2021-02-17	North America	USA	Colorado Department of Public Health and Environment	Colorado Department of Public Health and Environment	Laura Bankers et al
EPI_ISL_1169730	USA/CO-CDPHE-2100438104/2021	2021-02-14	North America	USA	Colorado Department of Public Health and Environment	Colorado Department of Public Health and Environment	Laura Bankers et al
EPI_ISL_1169782	USA/CO-CDPHE-2100438106/2021	2021-02-16	North America	USA	Colorado Department of Public Health and Environment	Colorado Department of Public Health and Environment	Laura Bankers et al
EPI_ISL_1169738	USA/CO-CDPHE-2100438108/2021	2021-02-15	North America	USA	Colorado Department of Public Health and Environment	Colorado Department of Public Health and Environment	Laura Bankers et al
EPI_ISL_1169739	USA/CO-CDPHE-2100438118/2021	2021-02-15	North America	USA	Colorado Department of Public Health and Environment	Colorado Department of Public Health and Environment	Laura Bankers et al
EPI_ISL_1169731	USA/CO-CDPHE-2100438123/2021	2021-02-14	North America	USA	Colorado Department of Public Health and Environment	Colorado Department of Public Health and Environment	Laura Bankers et al
EPI_ISL_1169728	USA/CO-CDPHE-2100438126/2021	2021-02-13	North America	USA	Colorado Department of Public Health and Environment	Colorado Department of Public Health and Environment	Laura Bankers et al
EPI_ISL_1169740	USA/CO-CDPHE-2100438129/2021	2021-02-15	North America	USA	Colorado Department of Public Health and Environment	Colorado Department of Public Health and Environment	Laura Bankers et al
EPI_ISL_1169645	USA/CO-CDPHE-2100438214/2021	2021-02-16	North America	USA	Colorado Department of Public Health and Environment	Colorado Department of Public Health and Environment	Laura Bankers et al
EPI_ISL_1169796	USA/CO-CDPHE-2100438623/2021	2021-02-17	North America	USA	Colorado Department of Public Health and Environment	Colorado Department of Public Health and Environment	Laura Bankers et al
EPI_ISL_1169650	USA/CO-CDPHE-2100440844/2021	2021-02-18	North America	USA	Colorado Department of Public Health and Environment	Colorado Department of Public Health and Environment	Laura Bankers et al
EPI_ISL_1234039	USA/CO-CDPHE-2100441112/2021	2021-02-18	North America	USA	Colorado Department of Public Health and Environment	Colorado Department of Public Health and Environment	Laura Bankers et al
EPI_ISL_1169651	USA/CO-CDPHE-2100441274/2021	2021-02-18	North America	USA	Colorado Department of Public Health and Environment	Colorado Department of Public Health and Environment	Laura Bankers et al
EPI_ISL_1234042	USA/CO-CDPHE-2100442571/2021	2021-02-18	North America	USA	Colorado Department of Public Health and Environment	Colorado Department of Public Health and Environment	Laura Bankers et al
EPI_ISL_1234043	USA/CO-CDPHE-2100444252/2021	2021-02-18	North America	USA	Colorado Department of Public Health and Environment	Colorado Department of Public Health and Environment	Laura Bankers et al
EPI_ISL_1234047	USA/CO-CDPHE-2100445027/2021	2021-02-18	North America	USA	Colorado Department of Public Health and Environment	Colorado Department of Public Health and Environment	Laura Bankers et al
EPI_ISL_1234048	USA/CO-CDPHE-2100445093/2021	2021-02-18	North America	USA	Colorado Department of Public Health and Environment	Colorado Department of Public Health and Environment	Laura Bankers et al
EPI_ISL_1234049	USA/CO-CDPHE-2100445393/2021	2021-02-17	North America	USA	Colorado Department of Public Health and Environment	Colorado Department of Public Health and Environment	Laura Bankers et al
EPI_ISL_1169691	USA/CO-CDPHE-2100445871/2021	2021-02-18	North America	USA	Colorado Department of Public Health and Environment	Colorado Department of Public Health and Environment	Laura Bankers et al
EPI_ISL_1234052	USA/CO-CDPHE-2100446399/2021	2021-02-18	North America	USA	Colorado Department of Public Health and Environment	Colorado Department of Public Health and Environment	Laura Bankers et al
EPI_ISL_1169687	USA/CO-CDPHE-2100447642/2021	2021-02-16	North America	USA	Colorado Department of Public Health and Environment	Colorado Department of Public Health and Environment	Laura Bankers et al
EPI_ISL_1169797	USA/CO-CDPHE-2100447652/2021	2021-02-17	North America	USA	Colorado Department of Public Health and Environment	Colorado Department of Public Health and Environment	Laura Bankers et al
EPI_ISL_1169798	USA/CO-CDPHE-2100447656/2021	2021-02-17	North America	USA	Colorado Department of Public Health and Environment	Colorado Department of Public Health and Environment	Laura Bankers et al
EPI_ISL_1169724	USA/CO-CDPHE-2100447663/2021	2021-02-11	North America	USA	Colorado Department of Public Health and Environment	Colorado Department of Public Health and Environment	Laura Bankers et al
EPI_ISL_1169723	USA/CO-CDPHE-2100447666/2021	2021-02-10	North America	USA	Colorado Department of Public Health and Environment	Colorado Department of Public Health and Environment	Laura Bankers et al
EPI_ISL_1169727	USA/CO-CDPHE-2100447673/2021	2021-02-12	North America	USA	Colorado Department of Public Health and Environment	Colorado Department of Public Health and Environment	Laura Bankers et al
EPI_ISL_1169725	USA/CO-CDPHE-2100447683/2021	2021-02-11	North America	USA	Colorado Department of Public Health and Environment	Colorado Department of Public Health and Environment	Laura Bankers et al
EPI_ISL_1169732	USA/CO-CDPHE-2100447704/2021	2021-02-14	North America	USA	Colorado Department of Public Health and Environment	Colorado Department of Public Health and Environment	Laura Bankers et al
EPI_ISL_1169783	USA/CO-CDPHE-2100449075/2021	2021-02-16	North America	USA	Colorado Department of Public Health and Environment	Colorado Department of Public Health and Environment	Laura Bankers et al
EPI_ISL_1169784	USA/CO-CDPHE-2100449077/2021	2021-02-16	North America	USA	Colorado Department of Public Health and Environment	Colorado Department of Public Health and Environment	Laura Bankers et al
EPI_ISL_1169785	USA/CO-CDPHE-2100449078/2021	2021-02-16	North America	USA	Colorado Department of Public Health and Environment	Colorado Department of Public Health and Environment	Laura Bankers et al
EPI_ISL_1169786	USA/CO-CDPHE-2100449079/2021	2021-02-16	North America	USA	Colorado Department of Public Health and Environment	Colorado Department of Public Health and Environment	Laura Bankers et al
EPI_ISL_1169799	USA/CO-CDPHE-2100449081/2021	2021-02-17	North America	USA	Colorado Department of Public Health and Environment	Colorado Department of Public Health and Environment	Laura Bankers et al
EPI_ISL_1169788	USA/CO-CDPHE-2100449082/2021	2021-02-16	North America	USA	Colorado Department of Public Health and Environment	Colorado Department of Public Health and Environment	Laura Bankers et al
EPI_ISL_1169789	USA/CO-CDPHE-2100449083/2021	2021-02-16	North America	USA	Colorado Department of Public Health and Environment	Colorado Department of Public Health and Environment	Laura Bankers et al
EPI_ISL_1169790	USA/CO-CDPHE-2100449084/2021	2021-02-16	North America	USA	Colorado Department of Public Health and Environment	Colorado Department of Public Health and Environment	Laura Bankers et al
EPI_ISL_1169791	USA/CO-CDPHE-2100449087/2021	2021-02-16	North America	USA	Colorado Department of Public Health and Environment	Colorado Department of Public Health and Environment	Laura Bankers et al
EPI_ISL_1169793	USA/CO-CDPHE-2100449090/2021	2021-02-16	North America	USA	Colorado Department of Public Health and Environment	Colorado Department of Public Health and Environment	Laura Bankers et al
EPI_ISL_1169794	USA/CO-CDPHE-2100449093/2021	2021-02-16	North America	USA	Colorado Department of Public Health and Environment	Colorado Department of Public Health and Environment	Laura Bankers et al
EPI_ISL_1169660	USA/CO-CDPHE-2100449095/2021	2021-02-17	North America	USA	Colorado Department of Public Health and Environment	Colorado Department of Public Health and Environment	Laura Bankers et al
EPI_ISL_1169647	USA/CO-CDPHE-2100449098/2021	2021-02-17	North America	USA	Colorado Department of Public Health and Environment	Colorado Department of Public Health and Environment	Laura Bankers et al
EPI_ISL_1234054	USA/CO-CDPHE-2100449439/2021	2021-02-18	North America	USA	Colorado Department of Public Health and Environment	Colorado Department of Public Health and Environment	Laura Bankers et al
EPI_ISL_1234057	USA/CO-CDPHE-2100449768/2021	2021-02-18	North America	USA	Colorado Department of Public Health and Environment	Colorado Department of Public Health and Environment	Laura Bankers et al
EPI_ISL_1234058	USA/CO-CDPHE-2100449808/2021	2021-02-18	North America	USA	Colorado Department of Public Health and Environment	Colorado Department of Public Health and Environment	Laura Bankers et al
EPI_ISL_1234059	USA/CO-CDPHE-2100449820/2021	2021-02-18	North America	USA	Colorado Department of Public Health and Environment	Colorado Department of Public Health and Environment	Laura Bankers et al
EPI_ISL_1234063	USA/CO-CDPHE-2100451051/2021	2021-02-19	North America	USA	Colorado Department of Public Health and Environment	Colorado Department of Public Health and Environment	Laura Bankers et al
EPI_ISL_1234064	USA/CO-CDPHE-2100451672/2021	2021-02-19	North America	USA	Colorado Department of Public Health and Environment	Colorado Department of Public Health and Environment	Laura Bankers et al
EPI_ISL_1234065	USA/CO-CDPHE-2100452269/2021	2021-02-19	North America	USA	Colorado Department of Public Health and Environment	Colorado Department of Public Health and Environment	Laura Bankers et al
EPI_ISL_1169795	USA/CO-CDPHE-2100455522/2021	2021-02-16	North America	USA	Colorado Department of Public Health and Environment	Colorado Department of Public Health and Environment	Laura Bankers et al
EPI_ISL_1169800	USA/CO-CDPHE-2100455526/2021	2021-02-18	North America	USA	Colorado Department of Public Health and Environment	Colorado Department of Public Health and Environment	Laura Bankers et al
EPI_ISL_1169693	USA/CO-CDPHE-2100455533/2021	2021-02-19	North America	USA	Colorado Department of Public Health and Environment	Colorado Department of Public Health and Environment	Laura Bankers et al
EPI_ISL_1169661	USA/CO-CDPHE-2100455538/2021	2021-02-19	North America	USA	Colorado Department of Public Health and Environment	Colorado Department of Public Health and Environment	Laura Bankers et al
EPI_ISL_1169801	USA/CO-CDPHE-2100455543/2021	2021-02-18	North America	USA	Colorado Department of Public Health and Environment	Colorado Department of Public Health and Environment	Laura Bankers et al
EPI_ISL_1169802	USA/CO-CDPHE-2100455562/2021	2021-02-18	North America	USA	Colorado Department of Public Health and Environment	Colorado Department of Public Health and Environment	Laura Bankers et al
EPI_ISL_1234069	USA/CO-CDPHE-2100457256/2021	2021-02-18	North America	USA	Colorado Department of Public Health and Environment	Colorado Department of Public Health and Environment	Laura Bankers et al
EPI_ISL_1234072	USA/CO-CDPHE-2100457686/2021	2021-02-19	North America	USA	Colorado Department of Public Health and Environment	Colorado Department of Public Health and Environment	Laura Bankers et al
EPI_ISL_1234073	USA/CO-CDPHE-2100457815/2021	2021-02-19	North America	USA	Colorado Department of Public Health and Environment	Colorado Department of Public Health and Environment	Laura Bankers et al
EPI_ISL_1234075	USA/CO-CDPHE-2100458119/2021	2021-02-19	North America	USA	Colorado Department of Public Health and Environment	Colorado Department of Public Health and Environment	Laura Bankers et al
EPI_ISL_1169803	USA/CO-CDPHE-2100458320/2021	2021-02-19	North America	USA	Colorado Department of Public Health and Environment	Colorado Department of Public Health and Environment	Laura Bankers et al
EPI_ISL_1234077	USA/CO-CDPHE-2100458936/2021	2021-02-19	North America	USA	Colorado Department of Public Health and Environment	Colorado Department of Public Health and Environment	Laura Bankers et al
EPI_ISL_1234078	USA/CO-CDPHE-2100458949/2021	2021-02-21	North America	USA	Colorado Department of Public Health and Environment	Colorado Department of Public Health and Environment	Laura Bankers et al
EPI_ISL_1234079	USA/CO-CDPHE-2100458961/2021	2021-02-20	North America	USA	Colorado Department of Public Health and Environment	Colorado Department of Public Health and Environment	Laura Bankers et al
EPI_ISL_1169808	USA/CO-CDPHE-2100459217/2021	2021-02-21	North America	USA	Colorado Department of Public Health and Environment	Colorado Department of Public Health and Environment	Laura Bankers et al
EPI_ISL_1234081	USA/CO-CDPHE-2100459890/2021	2021-02-22	North America	USA	Colorado Department of Public Health and Environment	Colorado Department of Public Health and Environment	Laura Bankers et al
EPI_ISL_1234082	USA/CO-CDPHE-2100459907/2021	2021-02-22	North America	USA	Colorado Department of Public Health and Environment	Colorado Department of Public Health and Environment	Laura Bankers et al
EPI_ISL_1234087	USA/CO-CDPHE-2100463406/2021	2021-02-22	North America	USA	Colorado Department of Public Health and Environment	Colorado Department of Public Health and Environment	Laura Bankers et al
EPI_ISL_1234088	USA/CO-CDPHE-2100464569/2021	2021-02-22	North America	USA	Colorado Department of Public Health and Environment	Colorado Department of Public Health and Environment	Laura Bankers et al
EPI_ISL_1234089	USA/CO-CDPHE-2100464578/2021	2021-02-22	North America	USA	Colorado Department of Public Health and Environment	Colorado Department of Public Health and Environment	Laura Bankers et al
EPI_ISL_1234090	USA/CO-CDPHE-2100464779/2021	2021-02-22	North America	USA	Colorado Department of Public Health and Environment	Colorado Department of Public Health and Environment	Laura Bankers et al
EPI_ISL_1234091	USA/CO-CDPHE-2100465745/2021	2021-02-22	North America	USA	Colorado Department of Public Health and Environment	Colorado Department of Public Health and Environment	Laura Bankers et al
EPI_ISL_1234092	USA/CO-CDPHE-2100467177/2021	2021-02-22	North America	USA	Colorado Department of Public Health and Environment	Colorado Department of Public Health and Environment	Laura Bankers et al
EPI_ISL_1234093	USA/CO-CDPHE-2100467184/2021	2021-02-22	North America	USA	Colorado Department of Public Health and Environment	Colorado Department of Public Health and Environment	Laura Bankers et al
EPI_ISL_1234094	USA/CO-CDPHE-2100467193/2021	2021-02-22	North America	USA	Colorado Department of Public Health and Environment	Colorado Department of Public Health and Environment	Laura Bankers et al
EPI_ISL_1234095	USA/CO-CDPHE-2100467421/2021	2021-02-22	North America	USA	Colorado Department of Public Health and Environment	Colorado Department of Public Health and Environment	Laura Bankers et al
EPI_ISL_1169804	USA/CO-CDPHE-2100468238/2021	2021-02-20	North America	USA	Colorado Department of Public Health and Environment	Colorado Department of Public Health and Environment	Laura Bankers et al
EPI_ISL_1169688	USA/CO-CDPHE-2100468239/2021	2021-02-19	North America	USA	Colorado Department of Public Health and Environment	Colorado Department of Public Health and Environment	Laura Bankers et al
EPI_ISL_1169652	USA/CO-CDPHE-2100468241/2021	2021-02-21	North America	USA	Colorado Department of Public Health and Environment	Colorado Department of Public Health and Environment	Laura Bankers et al
EPI_ISL_1169689	USA/CO-CDPHE-2100468242/2021	2021-02-19	North America	USA	Colorado Department of Public Health and Environment	Colorado Department of Public Health and Environment	Laura Bankers et al
EPI_ISL_1169805	USA/CO-CDPHE-2100468249/2021	2021-02-20	North America	USA	Colorado Department of Public Health and Environment	Colorado Department of Public Health and Environment	Laura Bankers et al
EPI_ISL_1234096	USA/CO-CDPHE-2100470058/2021	2021-02-23	North America	USA	Colorado Department of Public Health and Environment	Colorado Department of Public Health and Environment	Laura Bankers et al
EPI_ISL_1234097	USA/CO-CDPHE-2100470068/2021	2021-02-22	North America	USA	Colorado Department of Public Health and Environment	Colorado Department of Public Health and Environment	Laura Bankers et al
EPI_ISL_1169657	USA/CO-CDPHE-2100471534/2021	2021-02-23	North America	USA	Colorado Department of Public Health and Environment	Colorado Department of Public Health and Environment	Laura Bankers et al
EPI_ISL_1540210	USA/CO-CDPHE-2100473767/2021	2021-02-22	North America	USA	Colorado Department of Public Health and Environment	Colorado Department of Public Health and Environment	Laura Bankers et al
EPI_ISL_1540211	USA/CO-CDPHE-2100473849/2021	2021-02-23	North America	USA	Colorado Department of Public Health and Environment	Colorado Department of Public Health and Environment	Laura Bankers et al
EPI_ISL_1540212	USA/CO-CDPHE-2100474177/2021	2021-02-23	North America	USA	Colorado Department of Public Health and Environment	Colorado Department of Public Health and Environment	Laura Bankers et al
EPI_ISL_1540213	USA/CO-CDPHE-2100474204/2021	2021-02-23	North America	USA	Colorado Department of Public Health and Environment	Colorado Department of Public Health and Environment	Laura Bankers et al
EPI_ISL_1539554	USA/CO-CDPHE-2100474225/2021	2021-02-23	North America	USA	Colorado Department of Public Health and Environment	Colorado Department of Public Health and Environment	Laura Bankers et al
EPI_ISL_1540214	USA/CO-CDPHE-2100474320/2021	2021-02-23	North America	USA	Colorado Department of Public Health and Environment	Colorado Department of Public Health and Environment	Laura Bankers et al
EPI_ISL_1539555	USA/CO-CDPHE-2100476244/2021	2021-02-22	North America	USA	Colorado Department of Public Health and Environment	Colorado Department of Public Health and Environment	Laura Bankers et al
EPI_ISL_1540215	USA/CO-CDPHE-2100476363/2021	2021-02-22	North America	USA	Colorado Department of Public Health and Environment	Colorado Department of Public Health and Environment	Laura Bankers et al
EPI_ISL_1540216	USA/CO-CDPHE-2100476698/2021	2021-02-22	North America	USA	Colorado Department of Public Health and Environment	Colorado Department of Public Health and Environment	Laura Bankers et al
EPI_ISL_1539556	USA/CO-CDPHE-2100476704/2021	2021-02-22	North America	USA	Colorado Department of Public Health and Environment	Colorado Department of Public Health and Environment	Laura Bankers et al
EPI_ISL_1539557	USA/CO-CDPHE-2100477673/2021	2021-02-23	North America	USA	Colorado Department of Public Health and Environment	Colorado Department of Public Health and Environment	Laura Bankers et al
EPI_ISL_1169653	USA/CO-CDPHE-2100478761/2021	2021-02-21	North America	USA	Colorado Department of Public Health and Environment	Colorado Department of Public Health and Environment	Laura Bankers et al
EPI_ISL_1169809	USA/CO-CDPHE-2100478766/2021	2021-02-21	North America	USA	Colorado Department of Public Health and Environment	Colorado Department of Public Health and Environment	Laura Bankers et al
EPI_ISL_1169662	USA/CO-CDPHE-2100478771/2021	2021-02-19	North America	USA	Colorado Department of Public Health and Environment	Colorado Department of Public Health and Environment	Laura Bankers et al
EPI_ISL_1169648	USA/CO-CDPHE-2100478775/2021	2021-02-17	North America	USA	Colorado Department of Public Health and Environment	Colorado Department of Public Health and Environment	Laura Bankers et al
EPI_ISL_1169649	USA/CO-CDPHE-2100478788/2021	2021-02-17	North America	USA	Colorado Department of Public Health and Environment	Colorado Department of Public Health and Environment	Laura Bankers et al
EPI_ISL_1169664	USA/CO-CDPHE-2100478792/2021	2021-02-20	North America	USA	Colorado Department of Public Health and Environment	Colorado Department of Public Health and Environment	Laura Bankers et al
EPI_ISL_1169665	USA/CO-CDPHE-2100478795/2021	2021-02-21	North America	USA	Colorado Department of Public Health and Environment	Colorado Department of Public Health and Environment	Laura Bankers et al
EPI_ISL_1169666	USA/CO-CDPHE-2100478800/2021	2021-02-21	North America	USA	Colorado Department of Public Health and Environment	Colorado Department of Public Health and Environment	Laura Bankers et al
EPI_ISL_1169654	USA/CO-CDPHE-2100478804/2021	2021-02-22	North America	USA	Colorado Department of Public Health and Environment	Colorado Department of Public Health and Environment	Laura Bankers et al
EPI_ISL_1169663	USA/CO-CDPHE-2100478805/2021	2021-02-19	North America	USA	Colorado Department of Public Health and Environment	Colorado Department of Public Health and Environment	Laura Bankers et al
EPI_ISL_1169668	USA/CO-CDPHE-2100478807/2021	2021-02-22	North America	USA	Colorado Department of Public Health and Environment	Colorado Department of Public Health and Environment	Laura Bankers et al
EPI_ISL_1169669	USA/CO-CDPHE-2100478814/2021	2021-02-22	North America	USA	Colorado Department of Public Health and Environment	Colorado Department of Public Health and Environment	Laura Bankers et al
EPI_ISL_1169655	USA/CO-CDPHE-2100478816/2021	2021-02-22	North America	USA	Colorado Department of Public Health and Environment	Colorado Department of Public Health and Environment	Laura Bankers et al
EPI_ISL_1169656	USA/CO-CDPHE-2100478825/2021	2021-02-22	North America	USA	Colorado Department of Public Health and Environment	Colorado Department of Public Health and Environment	Laura Bankers et al
EPI_ISL_1169670	USA/CO-CDPHE-2100478828/2021	2021-02-22	North America	USA	Colorado Department of Public Health and Environment	Colorado Department of Public Health and Environment	Laura Bankers et al
EPI_ISL_1169671	USA/CO-CDPHE-2100478835/2021	2021-02-22	North America	USA	Colorado Department of Public Health and Environment	Colorado Department of Public Health and Environment	Laura Bankers et al
EPI_ISL_1169806	USA/CO-CDPHE-2100478860/2021	2021-02-20	North America	USA	Colorado Department of Public Health and Environment	Colorado Department of Public Health and Environment	Laura Bankers et al
EPI_ISL_1169659	USA/CO-CDPHE-2100478870/2021	2021-02-23	North America	USA	Colorado Department of Public Health and Environment	Colorado Department of Public Health and Environment	Laura Bankers et al
EPI_ISL_1169672	USA/CO-CDPHE-2100478876/2021	2021-02-23	North America	USA	Colorado Department of Public Health and Environment	Colorado Department of Public Health and Environment	Laura Bankers et al
EPI_ISL_1169673	USA/CO-CDPHE-2100478884/2021	2021-02-23	North America	USA	Colorado Department of Public Health and Environment	Colorado Department of Public Health and Environment	Laura Bankers et al
EPI_ISL_1169807	USA/CO-CDPHE-2100478887/2021	2021-02-20	North America	USA	Colorado Department of Public Health and Environment	Colorado Department of Public Health and Environment	Laura Bankers et al
EPI_ISL_1169811	USA/CO-CDPHE-2100478891/2021	2021-02-23	North America	USA	Colorado Department of Public Health and Environment	Colorado Department of Public Health and Environment	Laura Bankers et al
EPI_ISL_1169810	USA/CO-CDPHE-2100478896/2021	2021-02-22	North America	USA	Colorado Department of Public Health and Environment	Colorado Department of Public Health and Environment	Laura Bankers et al
EPI_ISL_1169667	USA/CO-CDPHE-2100478911/2021	2021-02-21	North America	USA	Colorado Department of Public Health and Environment	Colorado Department of Public Health and Environment	Laura Bankers et al
EPI_ISL_1540217	USA/CO-CDPHE-2100480153/2021	2021-02-23	North America	USA	Colorado Department of Public Health and Environment	Colorado Department of Public Health and Environment	Laura Bankers et al
EPI_ISL_1540218	USA/CO-CDPHE-2100480901/2021	2021-02-23	North America	USA	Colorado Department of Public Health and Environment	Colorado Department of Public Health and Environment	Laura Bankers et al
EPI_ISL_1300063	USA/CO-CDPHE-2100481158/2021	2021-02-24	North America	USA	Colorado Department of Public Health and Environment	Colorado Department of Public Health and Environment	Laura Bankers et al
EPI_ISL_1540219	USA/CO-CDPHE-2100482349/2021	2021-02-24	North America	USA	Colorado Department of Public Health and Environment	Colorado Department of Public Health and Environment	Laura Bankers et al
EPI_ISL_1540220	USA/CO-CDPHE-2100484185/2021	2021-02-24	North America	USA	Colorado Department of Public Health and Environment	Colorado Department of Public Health and Environment	Laura Bankers et al
EPI_ISL_1539558	USA/CO-CDPHE-2100484279/2021	2021-02-24	North America	USA	Colorado Department of Public Health and Environment	Colorado Department of Public Health and Environment	Laura Bankers et al
EPI_ISL_1540221	USA/CO-CDPHE-2100484798/2021	2021-02-23	North America	USA	Colorado Department of Public Health and Environment	Colorado Department of Public Health and Environment	Laura Bankers et al
EPI_ISL_1540222	USA/CO-CDPHE-2100485113/2021	2021-02-24	North America	USA	Colorado Department of Public Health and Environment	Colorado Department of Public Health and Environment	Laura Bankers et al
EPI_ISL_1539559	USA/CO-CDPHE-2100485118/2021	2021-02-24	North America	USA	Colorado Department of Public Health and Environment	Colorado Department of Public Health and Environment	Laura Bankers et al
EPI_ISL_1540223	USA/CO-CDPHE-2100485126/2021	2021-02-24	North America	USA	Colorado Department of Public Health and Environment	Colorado Department of Public Health and Environment	Laura Bankers et al
EPI_ISL_1540224	USA/CO-CDPHE-2100485137/2021	2021-02-24	North America	USA	Colorado Department of Public Health and Environment	Colorado Department of Public Health and Environment	Laura Bankers et al
EPI_ISL_1540225	USA/CO-CDPHE-2100485368/2021	2021-02-24	North America	USA	Colorado Department of Public Health and Environment	Colorado Department of Public Health and Environment	Laura Bankers et al
EPI_ISL_1540226	USA/CO-CDPHE-2100485636/2021	2021-02-24	North America	USA	Colorado Department of Public Health and Environment	Colorado Department of Public Health and Environment	Laura Bankers et al
EPI_ISL_1540227	USA/CO-CDPHE-2100485657/2021	2021-02-24	North America	USA	Colorado Department of Public Health and Environment	Colorado Department of Public Health and Environment	Laura Bankers et al
EPI_ISL_1540228	USA/CO-CDPHE-2100485751/2021	2021-02-24	North America	USA	Colorado Department of Public Health and Environment	Colorado Department of Public Health and Environment	Laura Bankers et al
EPI_ISL_1540229	USA/CO-CDPHE-2100485995/2021	2021-02-24	North America	USA	Colorado Department of Public Health and Environment	Colorado Department of Public Health and Environment	Laura Bankers et al
EPI_ISL_1539947	USA/CO-CDPHE-2100486052/2021	2021-02-24	North America	USA	Colorado Department of Public Health and Environment	Colorado Department of Public Health and Environment	Laura Bankers et al
EPI_ISL_1540230	USA/CO-CDPHE-2100486095/2021	2021-02-23	North America	USA	Colorado Department of Public Health and Environment	Colorado Department of Public Health and Environment	Laura Bankers et al
EPI_ISL_1539560	USA/CO-CDPHE-2100486157/2021	2021-02-24	North America	USA	Colorado Department of Public Health and Environment	Colorado Department of Public Health and Environment	Laura Bankers et al
EPI_ISL_1539561	USA/CO-CDPHE-2100486160/2021	2021-02-24	North America	USA	Colorado Department of Public Health and Environment	Colorado Department of Public Health and Environment	Laura Bankers et al
EPI_ISL_1540231	USA/CO-CDPHE-2100486414/2021	2021-02-24	North America	USA	Colorado Department of Public Health and Environment	Colorado Department of Public Health and Environment	Laura Bankers et al
EPI_ISL_1540111	USA/CO-CDPHE-2100486825/2021	2021-02-24	North America	USA	Colorado Department of Public Health and Environment	Colorado Department of Public Health and Environment	Laura Bankers et al
EPI_ISL_1169814	USA/CO-CDPHE-2100489332/2021	2021-02-24	North America	USA	Colorado Department of Public Health and Environment	Colorado Department of Public Health and Environment	Laura Bankers et al
EPI_ISL_1169690	USA/CO-CDPHE-2100489338/2021	2021-02-24	North America	USA	Colorado Department of Public Health and Environment	Colorado Department of Public Health and Environment	Laura Bankers et al
EPI_ISL_1234100	USA/CO-CDPHE-2100489342/2021	2021-02-24	North America	USA	Colorado Department of Public Health and Environment	Colorado Department of Public Health and Environment	Laura Bankers et al
EPI_ISL_1169812	USA/CO-CDPHE-2100489347/2021	2021-02-23	North America	USA	Colorado Department of Public Health and Environment	Colorado Department of Public Health and Environment	Laura Bankers et al
EPI_ISL_1169815	USA/CO-CDPHE-2100489357/2021	2021-02-24	North America	USA	Colorado Department of Public Health and Environment	Colorado Department of Public Health and Environment	Laura Bankers et al
EPI_ISL_1169813	USA/CO-CDPHE-2100489365/2021	2021-02-23	North America	USA	Colorado Department of Public Health and Environment	Colorado Department of Public Health and Environment	Laura Bankers et al
EPI_ISL_1169816	USA/CO-CDPHE-2100489368/2021	2021-02-24	North America	USA	Colorado Department of Public Health and Environment	Colorado Department of Public Health and Environment	Laura Bankers et al
EPI_ISL_1169817	USA/CO-CDPHE-2100489388/2021	2021-02-24	North America	USA	Colorado Department of Public Health and Environment	Colorado Department of Public Health and Environment	Laura Bankers et al
EPI_ISL_1169674	USA/CO-CDPHE-2100489407/2021	2021-02-24	North America	USA	Colorado Department of Public Health and Environment	Colorado Department of Public Health and Environment	Laura Bankers et al
EPI_ISL_1234101	USA/CO-CDPHE-2100489410/2021	2021-02-24	North America	USA	Colorado Department of Public Health and Environment	Colorado Department of Public Health and Environment	Laura Bankers et al
EPI_ISL_1234102	USA/CO-CDPHE-2100489414/2021	2021-02-24	North America	USA	Colorado Department of Public Health and Environment	Colorado Department of Public Health and Environment	Laura Bankers et al
EPI_ISL_1234103	USA/CO-CDPHE-2100489420/2021	2021-02-23	North America	USA	Colorado Department of Public Health and Environment	Colorado Department of Public Health and Environment	Laura Bankers et al
EPI_ISL_1234105	USA/CO-CDPHE-2100489432/2021	2021-02-22	North America	USA	Colorado Department of Public Health and Environment	Colorado Department of Public Health and Environment	Laura Bankers et al
EPI_ISL_1540232	USA/CO-CDPHE-2100490970/2021	2021-02-22	North America	USA	Colorado Department of Public Health and Environment	Colorado Department of Public Health and Environment	Laura Bankers et al
EPI_ISL_1540233	USA/CO-CDPHE-2100492350/2021	2021-02-24	North America	USA	Colorado Department of Public Health and Environment	Colorado Department of Public Health and Environment	Laura Bankers et al
EPI_ISL_1540234	USA/CO-CDPHE-2100492372/2021	2021-02-24	North America	USA	Colorado Department of Public Health and Environment	Colorado Department of Public Health and Environment	Laura Bankers et al
EPI_ISL_1539562	USA/CO-CDPHE-2100492378/2021	2021-02-24	North America	USA	Colorado Department of Public Health and Environment	Colorado Department of Public Health and Environment	Laura Bankers et al
EPI_ISL_1540235	USA/CO-CDPHE-2100492457/2021	2021-02-24	North America	USA	Colorado Department of Public Health and Environment	Colorado Department of Public Health and Environment	Laura Bankers et al
EPI_ISL_1540236	USA/CO-CDPHE-2100492489/2021	2021-02-24	North America	USA	Colorado Department of Public Health and Environment	Colorado Department of Public Health and Environment	Laura Bankers et al
EPI_ISL_1539563	USA/CO-CDPHE-2100492558/2021	2021-02-24	North America	USA	Colorado Department of Public Health and Environment	Colorado Department of Public Health and Environment	Laura Bankers et al
EPI_ISL_1540237	USA/CO-CDPHE-2100492591/2021	2021-02-24	North America	USA	Colorado Department of Public Health and Environment	Colorado Department of Public Health and Environment	Laura Bankers et al
EPI_ISL_1540238	USA/CO-CDPHE-2100492686/2021	2021-02-24	North America	USA	Colorado Department of Public Health and Environment	Colorado Department of Public Health and Environment	Laura Bankers et al
EPI_ISL_1539564	USA/CO-CDPHE-2100492707/2021	2021-02-24	North America	USA	Colorado Department of Public Health and Environment	Colorado Department of Public Health and Environment	Laura Bankers et al
EPI_ISL_1540239	USA/CO-CDPHE-2100492738/2021	2021-02-24	North America	USA	Colorado Department of Public Health and Environment	Colorado Department of Public Health and Environment	Laura Bankers et al
EPI_ISL_1540240	USA/CO-CDPHE-2100494038/2021	2021-02-25	North America	USA	Colorado Department of Public Health and Environment	Colorado Department of Public Health and Environment	Laura Bankers et al
EPI_ISL_1540241	USA/CO-CDPHE-2100494962/2021	2021-02-25	North America	USA	Colorado Department of Public Health and Environment	Colorado Department of Public Health and Environment	Laura Bankers et al
EPI_ISL_1300065	USA/CO-CDPHE-2100496856/2021	2021-02-25	North America	USA	Colorado Department of Public Health and Environment	Colorado Department of Public Health and Environment	Laura Bankers et al
EPI_ISL_1300066	USA/CO-CDPHE-2100496911/2021	2021-02-25	North America	USA	Colorado Department of Public Health and Environment	Colorado Department of Public Health and Environment	Laura Bankers et al
EPI_ISL_1300068	USA/CO-CDPHE-2100497211/2021	2021-02-25	North America	USA	Colorado Department of Public Health and Environment	Colorado Department of Public Health and Environment	Laura Bankers et al
EPI_ISL_1300069	USA/CO-CDPHE-2100497629/2021	2021-02-25	North America	USA	Colorado Department of Public Health and Environment	Colorado Department of Public Health and Environment	Laura Bankers et al
EPI_ISL_1300070	USA/CO-CDPHE-2100497636/2021	2021-02-25	North America	USA	Colorado Department of Public Health and Environment	Colorado Department of Public Health and Environment	Laura Bankers et al
EPI_ISL_1300071	USA/CO-CDPHE-2100497644/2021	2021-02-25	North America	USA	Colorado Department of Public Health and Environment	Colorado Department of Public Health and Environment	Laura Bankers et al
EPI_ISL_1300073	USA/CO-CDPHE-2100498134/2021	2021-02-25	North America	USA	Colorado Department of Public Health and Environment	Colorado Department of Public Health and Environment	Laura Bankers et al
EPI_ISL_1234107	USA/CO-CDPHE-2100498834/2021	2021-02-24	North America	USA	Colorado Department of Public Health and Environment	Colorado Department of Public Health and Environment	Laura Bankers et al
EPI_ISL_1234108	USA/CO-CDPHE-2100498838/2021	2021-02-24	North America	USA	Colorado Department of Public Health and Environment	Colorado Department of Public Health and Environment	Laura Bankers et al
EPI_ISL_1234109	USA/CO-CDPHE-2100498840/2021	2021-02-24	North America	USA	Colorado Department of Public Health and Environment	Colorado Department of Public Health and Environment	Laura Bankers et al
EPI_ISL_1234110	USA/CO-CDPHE-2100498842/2021	2021-02-24	North America	USA	Colorado Department of Public Health and Environment	Colorado Department of Public Health and Environment	Laura Bankers et al
EPI_ISL_1234111	USA/CO-CDPHE-2100498845/2021	2021-02-24	North America	USA	Colorado Department of Public Health and Environment	Colorado Department of Public Health and Environment	Laura Bankers et al
EPI_ISL_1234113	USA/CO-CDPHE-2100498857/2021	2021-02-23	North America	USA	Colorado Department of Public Health and Environment	Colorado Department of Public Health and Environment	Laura Bankers et al
EPI_ISL_1234115	USA/CO-CDPHE-2100498866/2021	2021-02-24	North America	USA	Colorado Department of Public Health and Environment	Colorado Department of Public Health and Environment	Laura Bankers et al
EPI_ISL_1234116	USA/CO-CDPHE-2100498869/2021	2021-02-22	North America	USA	Colorado Department of Public Health and Environment	Colorado Department of Public Health and Environment	Laura Bankers et al
EPI_ISL_1234117	USA/CO-CDPHE-2100498870/2021	2021-02-19	North America	USA	Colorado Department of Public Health and Environment	Colorado Department of Public Health and Environment	Laura Bankers et al
EPI_ISL_1234118	USA/CO-CDPHE-2100498874/2021	2021-02-18	North America	USA	Colorado Department of Public Health and Environment	Colorado Department of Public Health and Environment	Laura Bankers et al
EPI_ISL_1234119	USA/CO-CDPHE-2100498875/2021	2021-02-24	North America	USA	Colorado Department of Public Health and Environment	Colorado Department of Public Health and Environment	Laura Bankers et al
EPI_ISL_1234120	USA/CO-CDPHE-2100498876/2021	2021-02-17	North America	USA	Colorado Department of Public Health and Environment	Colorado Department of Public Health and Environment	Laura Bankers et al
EPI_ISL_1234121	USA/CO-CDPHE-2100498878/2021	2021-02-18	North America	USA	Colorado Department of Public Health and Environment	Colorado Department of Public Health and Environment	Laura Bankers et al
EPI_ISL_1234122	USA/CO-CDPHE-2100498880/2021	2021-02-18	North America	USA	Colorado Department of Public Health and Environment	Colorado Department of Public Health and Environment	Laura Bankers et al
EPI_ISL_1234123	USA/CO-CDPHE-2100498882/2021	2021-02-24	North America	USA	Colorado Department of Public Health and Environment	Colorado Department of Public Health and Environment	Laura Bankers et al
EPI_ISL_1234124	USA/CO-CDPHE-2100498883/2021	2021-02-19	North America	USA	Colorado Department of Public Health and Environment	Colorado Department of Public Health and Environment	Laura Bankers et al
EPI_ISL_1234125	USA/CO-CDPHE-2100498885/2021	2021-02-18	North America	USA	Colorado Department of Public Health and Environment	Colorado Department of Public Health and Environment	Laura Bankers et al
EPI_ISL_1234126	USA/CO-CDPHE-2100498888/2021	2021-02-23	North America	USA	Colorado Department of Public Health and Environment	Colorado Department of Public Health and Environment	Laura Bankers et al
EPI_ISL_1234127	USA/CO-CDPHE-2100498892/2021	2021-02-17	North America	USA	Colorado Department of Public Health and Environment	Colorado Department of Public Health and Environment	Laura Bankers et al
EPI_ISL_1234128	USA/CO-CDPHE-2100498893/2021	2021-02-19	North America	USA	Colorado Department of Public Health and Environment	Colorado Department of Public Health and Environment	Laura Bankers et al
EPI_ISL_1234129	USA/CO-CDPHE-2100498896/2021	2021-02-15	North America	USA	Colorado Department of Public Health and Environment	Colorado Department of Public Health and Environment	Laura Bankers et al
EPI_ISL_1234130	USA/CO-CDPHE-2100498902/2021	2021-02-23	North America	USA	Colorado Department of Public Health and Environment	Colorado Department of Public Health and Environment	Laura Bankers et al
EPI_ISL_1234131	USA/CO-CDPHE-2100498907/2021	2021-02-25	North America	USA	Colorado Department of Public Health and Environment	Colorado Department of Public Health and Environment	Laura Bankers et al
EPI_ISL_1234132	USA/CO-CDPHE-2100498914/2021	2021-02-24	North America	USA	Colorado Department of Public Health and Environment	Colorado Department of Public Health and Environment	Laura Bankers et al
EPI_ISL_1234133	USA/CO-CDPHE-2100498967/2021	2021-02-19	North America	USA	Colorado Department of Public Health and Environment	Colorado Department of Public Health and Environment	Laura Bankers et al
EPI_ISL_1234137	USA/CO-CDPHE-2100498994/2021	2021-02-23	North America	USA	Colorado Department of Public Health and Environment	Colorado Department of Public Health and Environment	Laura Bankers et al
EPI_ISL_1234138	USA/CO-CDPHE-2100498996/2021	2021-02-25	North America	USA	Colorado Department of Public Health and Environment	Colorado Department of Public Health and Environment	Laura Bankers et al
EPI_ISL_1234140	USA/CO-CDPHE-2100499038/2021	2021-02-16	North America	USA	Colorado Department of Public Health and Environment	Colorado Department of Public Health and Environment	Laura Bankers et al
EPI_ISL_1300074	USA/CO-CDPHE-2100500215/2021	2021-02-25	North America	USA	Colorado Department of Public Health and Environment	Colorado Department of Public Health and Environment	Laura Bankers et al
EPI_ISL_1300075	USA/CO-CDPHE-2100503392/2021	2021-02-26	North America	USA	Colorado Department of Public Health and Environment	Colorado Department of Public Health and Environment	Laura Bankers et al
EPI_ISL_1300077	USA/CO-CDPHE-2100504575/2021	2021-02-25	North America	USA	Colorado Department of Public Health and Environment	Colorado Department of Public Health and Environment	Laura Bankers et al
EPI_ISL_1300078	USA/CO-CDPHE-2100505896/2021	2021-02-25	North America	USA	Colorado Department of Public Health and Environment	Colorado Department of Public Health and Environment	Laura Bankers et al
EPI_ISL_1234143	USA/CO-CDPHE-2100506675/2021	2021-02-02	North America	USA	Colorado Department of Public Health and Environment	Colorado Department of Public Health and Environment	Laura Bankers et al
EPI_ISL_1234144	USA/CO-CDPHE-2100506682/2021	2021-02-24	North America	USA	Colorado Department of Public Health and Environment	Colorado Department of Public Health and Environment	Laura Bankers et al
EPI_ISL_1234145	USA/CO-CDPHE-2100506695/2021	2021-02-24	North America	USA	Colorado Department of Public Health and Environment	Colorado Department of Public Health and Environment	Laura Bankers et al
EPI_ISL_1234147	USA/CO-CDPHE-2100506699/2021	2021-02-24	North America	USA	Colorado Department of Public Health and Environment	Colorado Department of Public Health and Environment	Laura Bankers et al
EPI_ISL_1234149	USA/CO-CDPHE-2100506702/2021	2021-02-24	North America	USA	Colorado Department of Public Health and Environment	Colorado Department of Public Health and Environment	Laura Bankers et al
EPI_ISL_1234151	USA/CO-CDPHE-2100506705/2021	2021-02-24	North America	USA	Colorado Department of Public Health and Environment	Colorado Department of Public Health and Environment	Laura Bankers et al
EPI_ISL_1234152	USA/CO-CDPHE-2100506707/2021	2021-02-25	North America	USA	Colorado Department of Public Health and Environment	Colorado Department of Public Health and Environment	Laura Bankers et al
EPI_ISL_1234154	USA/CO-CDPHE-2100506711/2021	2021-02-25	North America	USA	Colorado Department of Public Health and Environment	Colorado Department of Public Health and Environment	Laura Bankers et al
EPI_ISL_1234155	USA/CO-CDPHE-2100506712/2021	2021-02-25	North America	USA	Colorado Department of Public Health and Environment	Colorado Department of Public Health and Environment	Laura Bankers et al
EPI_ISL_1234158	USA/CO-CDPHE-2100506728/2021	2021-02-26	North America	USA	Colorado Department of Public Health and Environment	Colorado Department of Public Health and Environment	Laura Bankers et al
EPI_ISL_1234159	USA/CO-CDPHE-2100506729/2021	2021-02-26	North America	USA	Colorado Department of Public Health and Environment	Colorado Department of Public Health and Environment	Laura Bankers et al
EPI_ISL_1300079	USA/CO-CDPHE-2100507843/2021	2021-02-26	North America	USA	Colorado Department of Public Health and Environment	Colorado Department of Public Health and Environment	Laura Bankers et al
EPI_ISL_1300080	USA/CO-CDPHE-2100507999/2021	2021-02-27	North America	USA	Colorado Department of Public Health and Environment	Colorado Department of Public Health and Environment	Laura Bankers et al
EPI_ISL_1300081	USA/CO-CDPHE-2100508644/2021	2021-02-26	North America	USA	Colorado Department of Public Health and Environment	Colorado Department of Public Health and Environment	Laura Bankers et al
EPI_ISL_1234160	USA/CO-CDPHE-2100509173/2021	2021-02-25	North America	USA	Colorado Department of Public Health and Environment	Colorado Department of Public Health and Environment	Laura Bankers et al
EPI_ISL_1234161	USA/CO-CDPHE-2100509176/2021	2021-02-09	North America	USA	Colorado Department of Public Health and Environment	Colorado Department of Public Health and Environment	Laura Bankers et al
EPI_ISL_1234162	USA/CO-CDPHE-2100509178/2021	2021-02-19	North America	USA	Colorado Department of Public Health and Environment	Colorado Department of Public Health and Environment	Laura Bankers et al
EPI_ISL_1234164	USA/CO-CDPHE-2100509185/2021	2021-02-06	North America	USA	Colorado Department of Public Health and Environment	Colorado Department of Public Health and Environment	Laura Bankers et al
EPI_ISL_1234166	USA/CO-CDPHE-2100509187/2021	2021-02-03	North America	USA	Colorado Department of Public Health and Environment	Colorado Department of Public Health and Environment	Laura Bankers et al
EPI_ISL_1234167	USA/CO-CDPHE-2100509191/2021	2021-02-14	North America	USA	Colorado Department of Public Health and Environment	Colorado Department of Public Health and Environment	Laura Bankers et al
EPI_ISL_1234168	USA/CO-CDPHE-2100509194/2021	2021-02-09	North America	USA	Colorado Department of Public Health and Environment	Colorado Department of Public Health and Environment	Laura Bankers et al
EPI_ISL_1234169	USA/CO-CDPHE-2100509199/2021	2021-01-27	North America	USA	Colorado Department of Public Health and Environment	Colorado Department of Public Health and Environment	Laura Bankers et al
EPI_ISL_1300086	USA/CO-CDPHE-2100510118/2021	2021-02-27	North America	USA	Colorado Department of Public Health and Environment	Colorado Department of Public Health and Environment	Laura Bankers et al
EPI_ISL_1300087	USA/CO-CDPHE-2100510120/2021	2021-02-27	North America	USA	Colorado Department of Public Health and Environment	Colorado Department of Public Health and Environment	Laura Bankers et al
EPI_ISL_1300088	USA/CO-CDPHE-2100510128/2021	2021-02-27	North America	USA	Colorado Department of Public Health and Environment	Colorado Department of Public Health and Environment	Laura Bankers et al
EPI_ISL_1234171	USA/CO-CDPHE-2100510184/2021	2021-02-21	North America	USA	Colorado Department of Public Health and Environment	Colorado Department of Public Health and Environment	Laura Bankers et al
EPI_ISL_1234172	USA/CO-CDPHE-2100510188/2021	2021-02-24	North America	USA	Colorado Department of Public Health and Environment	Colorado Department of Public Health and Environment	Laura Bankers et al
EPI_ISL_1234173	USA/CO-CDPHE-2100510197/2021	2021-02-23	North America	USA	Colorado Department of Public Health and Environment	Colorado Department of Public Health and Environment	Laura Bankers et al
EPI_ISL_1234175	USA/CO-CDPHE-2100510207/2021	2021-02-26	North America	USA	Colorado Department of Public Health and Environment	Colorado Department of Public Health and Environment	Laura Bankers et al
EPI_ISL_1234176	USA/CO-CDPHE-2100510208/2021	2021-02-24	North America	USA	Colorado Department of Public Health and Environment	Colorado Department of Public Health and Environment	Laura Bankers et al
EPI_ISL_1234177	USA/CO-CDPHE-2100510210/2021	2021-02-26	North America	USA	Colorado Department of Public Health and Environment	Colorado Department of Public Health and Environment	Laura Bankers et al
EPI_ISL_1234178	USA/CO-CDPHE-2100510212/2021	2021-02-26	North America	USA	Colorado Department of Public Health and Environment	Colorado Department of Public Health and Environment	Laura Bankers et al
EPI_ISL_1234180	USA/CO-CDPHE-2100510214/2021	2021-02-26	North America	USA	Colorado Department of Public Health and Environment	Colorado Department of Public Health and Environment	Laura Bankers et al
EPI_ISL_1234182	USA/CO-CDPHE-2100510217/2021	2021-02-25	North America	USA	Colorado Department of Public Health and Environment	Colorado Department of Public Health and Environment	Laura Bankers et al
EPI_ISL_1234183	USA/CO-CDPHE-2100510218/2021	2021-02-25	North America	USA	Colorado Department of Public Health and Environment	Colorado Department of Public Health and Environment	Laura Bankers et al
EPI_ISL_1234184	USA/CO-CDPHE-2100510219/2021	2021-02-23	North America	USA	Colorado Department of Public Health and Environment	Colorado Department of Public Health and Environment	Laura Bankers et al
EPI_ISL_1234185	USA/CO-CDPHE-2100510225/2021	2021-02-25	North America	USA	Colorado Department of Public Health and Environment	Colorado Department of Public Health and Environment	Laura Bankers et al
EPI_ISL_1234187	USA/CO-CDPHE-2100510227/2021	2021-02-24	North America	USA	Colorado Department of Public Health and Environment	Colorado Department of Public Health and Environment	Laura Bankers et al
EPI_ISL_1234189	USA/CO-CDPHE-2100510232/2021	2021-02-26	North America	USA	Colorado Department of Public Health and Environment	Colorado Department of Public Health and Environment	Laura Bankers et al
EPI_ISL_1234190	USA/CO-CDPHE-2100510233/2021	2021-02-23	North America	USA	Colorado Department of Public Health and Environment	Colorado Department of Public Health and Environment	Laura Bankers et al
EPI_ISL_1234191	USA/CO-CDPHE-2100510234/2021	2021-02-23	North America	USA	Colorado Department of Public Health and Environment	Colorado Department of Public Health and Environment	Laura Bankers et al
EPI_ISL_1234192	USA/CO-CDPHE-2100510235/2021	2021-02-23	North America	USA	Colorado Department of Public Health and Environment	Colorado Department of Public Health and Environment	Laura Bankers et al
EPI_ISL_1234193	USA/CO-CDPHE-2100510236/2021	2021-02-25	North America	USA	Colorado Department of Public Health and Environment	Colorado Department of Public Health and Environment	Laura Bankers et al
EPI_ISL_1234194	USA/CO-CDPHE-2100510237/2021	2021-02-23	North America	USA	Colorado Department of Public Health and Environment	Colorado Department of Public Health and Environment	Laura Bankers et al
EPI_ISL_1234196	USA/CO-CDPHE-2100510239/2021	2021-02-25	North America	USA	Colorado Department of Public Health and Environment	Colorado Department of Public Health and Environment	Laura Bankers et al
EPI_ISL_1234197	USA/CO-CDPHE-2100510240/2021	2021-02-23	North America	USA	Colorado Department of Public Health and Environment	Colorado Department of Public Health and Environment	Laura Bankers et al
EPI_ISL_1234198	USA/CO-CDPHE-2100510241/2021	2021-02-25	North America	USA	Colorado Department of Public Health and Environment	Colorado Department of Public Health and Environment	Laura Bankers et al
EPI_ISL_1234199	USA/CO-CDPHE-2100510246/2021	2021-02-23	North America	USA	Colorado Department of Public Health and Environment	Colorado Department of Public Health and Environment	Laura Bankers et al
EPI_ISL_1234200	USA/CO-CDPHE-2100510247/2021	2021-02-25	North America	USA	Colorado Department of Public Health and Environment	Colorado Department of Public Health and Environment	Laura Bankers et al
EPI_ISL_1234201	USA/CO-CDPHE-2100510248/2021	2021-02-23	North America	USA	Colorado Department of Public Health and Environment	Colorado Department of Public Health and Environment	Laura Bankers et al
EPI_ISL_1234202	USA/CO-CDPHE-2100510249/2021	2021-02-25	North America	USA	Colorado Department of Public Health and Environment	Colorado Department of Public Health and Environment	Laura Bankers et al
EPI_ISL_1234203	USA/CO-CDPHE-2100510250/2021	2021-02-23	North America	USA	Colorado Department of Public Health and Environment	Colorado Department of Public Health and Environment	Laura Bankers et al
EPI_ISL_1234204	USA/CO-CDPHE-2100510251/2021	2021-02-23	North America	USA	Colorado Department of Public Health and Environment	Colorado Department of Public Health and Environment	Laura Bankers et al
EPI_ISL_1234205	USA/CO-CDPHE-2100510252/2021	2021-02-23	North America	USA	Colorado Department of Public Health and Environment	Colorado Department of Public Health and Environment	Laura Bankers et al
EPI_ISL_1234206	USA/CO-CDPHE-2100510253/2021	2021-02-23	North America	USA	Colorado Department of Public Health and Environment	Colorado Department of Public Health and Environment	Laura Bankers et al
EPI_ISL_1234208	USA/CO-CDPHE-2100510286/2021	2021-02-26	North America	USA	Colorado Department of Public Health and Environment	Colorado Department of Public Health and Environment	Laura Bankers et al
EPI_ISL_1234209	USA/CO-CDPHE-2100510298/2021	2021-02-25	North America	USA	Colorado Department of Public Health and Environment	Colorado Department of Public Health and Environment	Laura Bankers et al
EPI_ISL_1234210	USA/CO-CDPHE-2100510304/2021	2021-02-26	North America	USA	Colorado Department of Public Health and Environment	Colorado Department of Public Health and Environment	Laura Bankers et al
EPI_ISL_1234211	USA/CO-CDPHE-2100510316/2021	2021-02-27	North America	USA	Colorado Department of Public Health and Environment	Colorado Department of Public Health and Environment	Laura Bankers et al
EPI_ISL_1234212	USA/CO-CDPHE-2100510317/2021	2021-02-27	North America	USA	Colorado Department of Public Health and Environment	Colorado Department of Public Health and Environment	Laura Bankers et al
EPI_ISL_1234214	USA/CO-CDPHE-2100510321/2021	2021-02-28	North America	USA	Colorado Department of Public Health and Environment	Colorado Department of Public Health and Environment	Laura Bankers et al
EPI_ISL_1234215	USA/CO-CDPHE-2100510323/2021	2021-02-28	North America	USA	Colorado Department of Public Health and Environment	Colorado Department of Public Health and Environment	Laura Bankers et al
EPI_ISL_1234216	USA/CO-CDPHE-2100511868/2021	2021-02-27	North America	USA	Colorado Department of Public Health and Environment	Colorado Department of Public Health and Environment	Laura Bankers et al
EPI_ISL_1234217	USA/CO-CDPHE-2100511876/2021	2021-02-28	North America	USA	Colorado Department of Public Health and Environment	Colorado Department of Public Health and Environment	Laura Bankers et al
EPI_ISL_1234220	USA/CO-CDPHE-2100514181/2021	2021-03-01	North America	USA	Colorado Department of Public Health and Environment	Colorado Department of Public Health and Environment	Laura Bankers et al
EPI_ISL_1234221	USA/CO-CDPHE-2100514188/2021	2021-03-01	North America	USA	Colorado Department of Public Health and Environment	Colorado Department of Public Health and Environment	Laura Bankers et al
EPI_ISL_1234222	USA/CO-CDPHE-2100514206/2021	2021-03-01	North America	USA	Colorado Department of Public Health and Environment	Colorado Department of Public Health and Environment	Laura Bankers et al
EPI_ISL_1234224	USA/CO-CDPHE-2100514587/2021	2021-02-26	North America	USA	Colorado Department of Public Health and Environment	Colorado Department of Public Health and Environment	Laura Bankers et al
EPI_ISL_1300089	USA/CO-CDPHE-2100515082/2021	2021-03-01	North America	USA	Colorado Department of Public Health and Environment	Colorado Department of Public Health and Environment	Laura Bankers et al
EPI_ISL_1300096	USA/CO-CDPHE-2100516750/2021	2021-03-01	North America	USA	Colorado Department of Public Health and Environment	Colorado Department of Public Health and Environment	Laura Bankers et al
EPI_ISL_1300097	USA/CO-CDPHE-2100516813/2021	2021-03-01	North America	USA	Colorado Department of Public Health and Environment	Colorado Department of Public Health and Environment	Laura Bankers et al
EPI_ISL_1300098	USA/CO-CDPHE-2100518148/2021	2021-03-01	North America	USA	Colorado Department of Public Health and Environment	Colorado Department of Public Health and Environment	Laura Bankers et al
EPI_ISL_1300099	USA/CO-CDPHE-2100518522/2021	2021-03-01	North America	USA	Colorado Department of Public Health and Environment	Colorado Department of Public Health and Environment	Laura Bankers et al
EPI_ISL_1234225	USA/CO-CDPHE-2100518580/2021	2021-03-01	North America	USA	Colorado Department of Public Health and Environment	Colorado Department of Public Health and Environment	Laura Bankers et al
EPI_ISL_1234226	USA/CO-CDPHE-2100518581/2021	2021-03-01	North America	USA	Colorado Department of Public Health and Environment	Colorado Department of Public Health and Environment	Laura Bankers et al
EPI_ISL_1234228	USA/CO-CDPHE-2100518584/2021	2021-02-28	North America	USA	Colorado Department of Public Health and Environment	Colorado Department of Public Health and Environment	Laura Bankers et al
EPI_ISL_1234229	USA/CO-CDPHE-2100518585/2021	2021-03-01	North America	USA	Colorado Department of Public Health and Environment	Colorado Department of Public Health and Environment	Laura Bankers et al
EPI_ISL_1234231	USA/CO-CDPHE-2100518587/2021	2021-03-01	North America	USA	Colorado Department of Public Health and Environment	Colorado Department of Public Health and Environment	Laura Bankers et al
EPI_ISL_1234239	USA/CO-CDPHE-2100518600/2021	2021-03-01	North America	USA	Colorado Department of Public Health and Environment	Colorado Department of Public Health and Environment	Laura Bankers et al
EPI_ISL_1234243	USA/CO-CDPHE-2100518607/2021	2021-02-28	North America	USA	Colorado Department of Public Health and Environment	Colorado Department of Public Health and Environment	Laura Bankers et al
EPI_ISL_1234245	USA/CO-CDPHE-2100518609/2021	2021-02-27	North America	USA	Colorado Department of Public Health and Environment	Colorado Department of Public Health and Environment	Laura Bankers et al
EPI_ISL_1234248	USA/CO-CDPHE-2100518613/2021	2021-02-27	North America	USA	Colorado Department of Public Health and Environment	Colorado Department of Public Health and Environment	Laura Bankers et al
EPI_ISL_1234249	USA/CO-CDPHE-2100518614/2021	2021-02-27	North America	USA	Colorado Department of Public Health and Environment	Colorado Department of Public Health and Environment	Laura Bankers et al
EPI_ISL_1234250	USA/CO-CDPHE-2100518626/2021	2021-03-01	North America	USA	Colorado Department of Public Health and Environment	Colorado Department of Public Health and Environment	Laura Bankers et al
EPI_ISL_1234251	USA/CO-CDPHE-2100518826/2021	2021-02-09	North America	USA	Colorado Department of Public Health and Environment	Colorado Department of Public Health and Environment	Laura Bankers et al
EPI_ISL_1300100	USA/CO-CDPHE-2100519176/2021	2021-03-01	North America	USA	Colorado Department of Public Health and Environment	Colorado Department of Public Health and Environment	Laura Bankers et al
EPI_ISL_1234252	USA/CO-CDPHE-2100521467/2021	2021-03-02	North America	USA	Colorado Department of Public Health and Environment	Colorado Department of Public Health and Environment	Laura Bankers et al
EPI_ISL_1234253	USA/CO-CDPHE-2100522797/2021	2021-03-02	North America	USA	Colorado Department of Public Health and Environment	Colorado Department of Public Health and Environment	Laura Bankers et al
EPI_ISL_1300103	USA/CO-CDPHE-2100524346/2021	2021-03-02	North America	USA	Colorado Department of Public Health and Environment	Colorado Department of Public Health and Environment	Laura Bankers et al
EPI_ISL_1234254	USA/CO-CDPHE-2100525398/2021	2021-03-02	North America	USA	Colorado Department of Public Health and Environment	Colorado Department of Public Health and Environment	Laura Bankers et al
EPI_ISL_1300104	USA/CO-CDPHE-2100526175/2021	2021-03-02	North America	USA	Colorado Department of Public Health and Environment	Colorado Department of Public Health and Environment	Laura Bankers et al
EPI_ISL_1300105	USA/CO-CDPHE-2100526442/2021	2021-03-01	North America	USA	Colorado Department of Public Health and Environment	Colorado Department of Public Health and Environment	Laura Bankers et al
EPI_ISL_1300107	USA/CO-CDPHE-2100528379/2021	2021-03-02	North America	USA	Colorado Department of Public Health and Environment	Colorado Department of Public Health and Environment	Laura Bankers et al
EPI_ISL_1234262	USA/CO-CDPHE-2100529372/2021	2021-03-02	North America	USA	Colorado Department of Public Health and Environment	Colorado Department of Public Health and Environment	Laura Bankers et al
EPI_ISL_1234263	USA/CO-CDPHE-2100529373/2021	2021-03-02	North America	USA	Colorado Department of Public Health and Environment	Colorado Department of Public Health and Environment	Laura Bankers et al
EPI_ISL_1234266	USA/CO-CDPHE-2100529378/2021	2021-03-01	North America	USA	Colorado Department of Public Health and Environment	Colorado Department of Public Health and Environment	Laura Bankers et al
EPI_ISL_1234267	USA/CO-CDPHE-2100529380/2021	2021-03-01	North America	USA	Colorado Department of Public Health and Environment	Colorado Department of Public Health and Environment	Laura Bankers et al
EPI_ISL_1234268	USA/CO-CDPHE-2100529383/2021	2021-03-01	North America	USA	Colorado Department of Public Health and Environment	Colorado Department of Public Health and Environment	Laura Bankers et al
EPI_ISL_1234272	USA/CO-CDPHE-2100529391/2021	2021-02-28	North America	USA	Colorado Department of Public Health and Environment	Colorado Department of Public Health and Environment	Laura Bankers et al
EPI_ISL_1234275	USA/CO-CDPHE-2100529395/2021	2021-02-26	North America	USA	Colorado Department of Public Health and Environment	Colorado Department of Public Health and Environment	Laura Bankers et al
EPI_ISL_1234276	USA/CO-CDPHE-2100529408/2021	2021-03-01	North America	USA	Colorado Department of Public Health and Environment	Colorado Department of Public Health and Environment	Laura Bankers et al
EPI_ISL_1234277	USA/CO-CDPHE-2100529411/2021	2021-03-01	North America	USA	Colorado Department of Public Health and Environment	Colorado Department of Public Health and Environment	Laura Bankers et al
EPI_ISL_1234278	USA/CO-CDPHE-2100529417/2021	2021-03-01	North America	USA	Colorado Department of Public Health and Environment	Colorado Department of Public Health and Environment	Laura Bankers et al
EPI_ISL_1234279	USA/CO-CDPHE-2100529439/2021	2021-02-25	North America	USA	Colorado Department of Public Health and Environment	Colorado Department of Public Health and Environment	Laura Bankers et al
EPI_ISL_1234281	USA/CO-CDPHE-2100529462/2021	2021-02-23	North America	USA	Colorado Department of Public Health and Environment	Colorado Department of Public Health and Environment	Laura Bankers et al
EPI_ISL_1234282	USA/CO-CDPHE-2100529465/2021	2021-02-25	North America	USA	Colorado Department of Public Health and Environment	Colorado Department of Public Health and Environment	Laura Bankers et al
EPI_ISL_1234284	USA/CO-CDPHE-2100530041/2021	2021-02-24	North America	USA	Colorado Department of Public Health and Environment	Colorado Department of Public Health and Environment	Laura Bankers et al
EPI_ISL_1300108	USA/CO-CDPHE-2100532902/2021	2021-03-03	North America	USA	Colorado Department of Public Health and Environment	Colorado Department of Public Health and Environment	Laura Bankers et al
EPI_ISL_1300110	USA/CO-CDPHE-2100533436/2021	2021-03-03	North America	USA	Colorado Department of Public Health and Environment	Colorado Department of Public Health and Environment	Laura Bankers et al
EPI_ISL_1300111	USA/CO-CDPHE-2100533509/2021	2021-03-03	North America	USA	Colorado Department of Public Health and Environment	Colorado Department of Public Health and Environment	Laura Bankers et al
EPI_ISL_1300112	USA/CO-CDPHE-2100535350/2021	2021-03-02	North America	USA	Colorado Department of Public Health and Environment	Colorado Department of Public Health and Environment	Laura Bankers et al
EPI_ISL_1234285	USA/CO-CDPHE-2100535699/2021	2021-03-03	North America	USA	Colorado Department of Public Health and Environment	Colorado Department of Public Health and Environment	Laura Bankers et al
EPI_ISL_1234286	USA/CO-CDPHE-2100535734/2021	2021-03-03	North America	USA	Colorado Department of Public Health and Environment	Colorado Department of Public Health and Environment	Laura Bankers et al
EPI_ISL_1234287	USA/CO-CDPHE-2100535958/2021	2021-03-03	North America	USA	Colorado Department of Public Health and Environment	Colorado Department of Public Health and Environment	Laura Bankers et al
EPI_ISL_1234288	USA/CO-CDPHE-2100536232/2021	2021-03-03	North America	USA	Colorado Department of Public Health and Environment	Colorado Department of Public Health and Environment	Laura Bankers et al
EPI_ISL_1234289	USA/CO-CDPHE-2100536337/2021	2021-03-03	North America	USA	Colorado Department of Public Health and Environment	Colorado Department of Public Health and Environment	Laura Bankers et al
EPI_ISL_1234290	USA/CO-CDPHE-2100536523/2021	2021-03-03	North America	USA	Colorado Department of Public Health and Environment	Colorado Department of Public Health and Environment	Laura Bankers et al
EPI_ISL_1234291	USA/CO-CDPHE-2100536550/2021	2021-03-03	North America	USA	Colorado Department of Public Health and Environment	Colorado Department of Public Health and Environment	Laura Bankers et al
EPI_ISL_1234292	USA/CO-CDPHE-2100536612/2021	2021-03-03	North America	USA	Colorado Department of Public Health and Environment	Colorado Department of Public Health and Environment	Laura Bankers et al
EPI_ISL_1234293	USA/CO-CDPHE-2100536684/2021	2021-03-03	North America	USA	Colorado Department of Public Health and Environment	Colorado Department of Public Health and Environment	Laura Bankers et al
EPI_ISL_1234294	USA/CO-CDPHE-2100536729/2021	2021-03-03	North America	USA	Colorado Department of Public Health and Environment	Colorado Department of Public Health and Environment	Laura Bankers et al
EPI_ISL_1234295	USA/CO-CDPHE-2100536832/2021	2021-03-03	North America	USA	Colorado Department of Public Health and Environment	Colorado Department of Public Health and Environment	Laura Bankers et al
EPI_ISL_1234297	USA/CO-CDPHE-2100537055/2021	2021-03-03	North America	USA	Colorado Department of Public Health and Environment	Colorado Department of Public Health and Environment	Laura Bankers et al
EPI_ISL_1234298	USA/CO-CDPHE-2100537371/2021	2021-03-03	North America	USA	Colorado Department of Public Health and Environment	Colorado Department of Public Health and Environment	Laura Bankers et al
EPI_ISL_1234299	USA/CO-CDPHE-2100537456/2021	2021-03-03	North America	USA	Colorado Department of Public Health and Environment	Colorado Department of Public Health and Environment	Laura Bankers et al
EPI_ISL_1300114	USA/CO-CDPHE-2100537569/2021	2021-03-02	North America	USA	Colorado Department of Public Health and Environment	Colorado Department of Public Health and Environment	Laura Bankers et al
EPI_ISL_1300116	USA/CO-CDPHE-2100538008/2021	2021-03-03	North America	USA	Colorado Department of Public Health and Environment	Colorado Department of Public Health and Environment	Laura Bankers et al
EPI_ISL_1234300	USA/CO-CDPHE-2100539601/2021	2021-03-03	North America	USA	Colorado Department of Public Health and Environment	Colorado Department of Public Health and Environment	Laura Bankers et al
EPI_ISL_1234301	USA/CO-CDPHE-2100541193/2021	2021-03-01	North America	USA	Colorado Department of Public Health and Environment	Colorado Department of Public Health and Environment	Laura Bankers et al
EPI_ISL_1234303	USA/CO-CDPHE-2100541216/2021	2021-02-26	North America	USA	Colorado Department of Public Health and Environment	Colorado Department of Public Health and Environment	Laura Bankers et al
EPI_ISL_1234304	USA/CO-CDPHE-2100541236/2021	2021-03-03	North America	USA	Colorado Department of Public Health and Environment	Colorado Department of Public Health and Environment	Laura Bankers et al
EPI_ISL_1234305	USA/CO-CDPHE-2100541239/2021	2021-03-03	North America	USA	Colorado Department of Public Health and Environment	Colorado Department of Public Health and Environment	Laura Bankers et al
EPI_ISL_1234306	USA/CO-CDPHE-2100541243/2021	2021-03-02	North America	USA	Colorado Department of Public Health and Environment	Colorado Department of Public Health and Environment	Laura Bankers et al
EPI_ISL_1234308	USA/CO-CDPHE-2100541256/2021	2021-03-03	North America	USA	Colorado Department of Public Health and Environment	Colorado Department of Public Health and Environment	Laura Bankers et al
EPI_ISL_1234309	USA/CO-CDPHE-2100541260/2021	2021-03-03	North America	USA	Colorado Department of Public Health and Environment	Colorado Department of Public Health and Environment	Laura Bankers et al
EPI_ISL_1234310	USA/CO-CDPHE-2100541273/2021	2021-03-01	North America	USA	Colorado Department of Public Health and Environment	Colorado Department of Public Health and Environment	Laura Bankers et al
EPI_ISL_1234312	USA/CO-CDPHE-2100541299/2021	2021-03-01	North America	USA	Colorado Department of Public Health and Environment	Colorado Department of Public Health and Environment	Laura Bankers et al
EPI_ISL_1234313	USA/CO-CDPHE-2100541312/2021	2021-03-02	North America	USA	Colorado Department of Public Health and Environment	Colorado Department of Public Health and Environment	Laura Bankers et al
EPI_ISL_1234314	USA/CO-CDPHE-2100541318/2021	2021-03-02	North America	USA	Colorado Department of Public Health and Environment	Colorado Department of Public Health and Environment	Laura Bankers et al
EPI_ISL_1234315	USA/CO-CDPHE-2100541406/2021	2021-03-02	North America	USA	Colorado Department of Public Health and Environment	Colorado Department of Public Health and Environment	Laura Bankers et al
EPI_ISL_1234318	USA/CO-CDPHE-2100541486/2021	2021-02-25	North America	USA	Colorado Department of Public Health and Environment	Colorado Department of Public Health and Environment	Laura Bankers et al
EPI_ISL_1234319	USA/CO-CDPHE-2100541490/2021	2021-03-01	North America	USA	Colorado Department of Public Health and Environment	Colorado Department of Public Health and Environment	Laura Bankers et al
EPI_ISL_1234320	USA/CO-CDPHE-2100541493/2021	2021-02-26	North America	USA	Colorado Department of Public Health and Environment	Colorado Department of Public Health and Environment	Laura Bankers et al
EPI_ISL_1234321	USA/CO-CDPHE-2100541494/2021	2021-02-26	North America	USA	Colorado Department of Public Health and Environment	Colorado Department of Public Health and Environment	Laura Bankers et al
EPI_ISL_1234322	USA/CO-CDPHE-2100541498/2021	2021-02-26	North America	USA	Colorado Department of Public Health and Environment	Colorado Department of Public Health and Environment	Laura Bankers et al
EPI_ISL_1234323	USA/CO-CDPHE-2100541499/2021	2021-03-01	North America	USA	Colorado Department of Public Health and Environment	Colorado Department of Public Health and Environment	Laura Bankers et al
EPI_ISL_1234324	USA/CO-CDPHE-2100541501/2021	2021-02-26	North America	USA	Colorado Department of Public Health and Environment	Colorado Department of Public Health and Environment	Laura Bankers et al
EPI_ISL_1234325	USA/CO-CDPHE-2100541506/2021	2021-03-01	North America	USA	Colorado Department of Public Health and Environment	Colorado Department of Public Health and Environment	Laura Bankers et al
EPI_ISL_1234326	USA/CO-CDPHE-2100541507/2021	2021-03-01	North America	USA	Colorado Department of Public Health and Environment	Colorado Department of Public Health and Environment	Laura Bankers et al
EPI_ISL_1234328	USA/CO-CDPHE-2100541518/2021	2021-03-01	North America	USA	Colorado Department of Public Health and Environment	Colorado Department of Public Health and Environment	Laura Bankers et al
EPI_ISL_1300120	USA/CO-CDPHE-2100541570/2021	2021-03-03	North America	USA	Colorado Department of Public Health and Environment	Colorado Department of Public Health and Environment	Laura Bankers et al
EPI_ISL_1234329	USA/CO-CDPHE-2100541786/2021	2021-03-02	North America	USA	Colorado Department of Public Health and Environment	Colorado Department of Public Health and Environment	Laura Bankers et al
EPI_ISL_1300121	USA/CO-CDPHE-2100542131/2021	2021-03-03	North America	USA	Colorado Department of Public Health and Environment	Colorado Department of Public Health and Environment	Laura Bankers et al
EPI_ISL_1540242	USA/CO-CDPHE-2100544883/2021	2021-03-04	North America	USA	Colorado Department of Public Health and Environment	Colorado Department of Public Health and Environment	Laura Bankers et al
EPI_ISL_1300122	USA/CO-CDPHE-2100545389/2021	2021-03-04	North America	USA	Colorado Department of Public Health and Environment	Colorado Department of Public Health and Environment	Laura Bankers et al
EPI_ISL_1234330	USA/CO-CDPHE-2100547104/2021	2021-03-04	North America	USA	Colorado Department of Public Health and Environment	Colorado Department of Public Health and Environment	Laura Bankers et al
EPI_ISL_1300123	USA/CO-CDPHE-2100547804/2021	2021-03-04	North America	USA	Colorado Department of Public Health and Environment	Colorado Department of Public Health and Environment	Laura Bankers et al
EPI_ISL_1300125	USA/CO-CDPHE-2100548350/2021	2021-03-03	North America	USA	Colorado Department of Public Health and Environment	Colorado Department of Public Health and Environment	Laura Bankers et al
EPI_ISL_1300126	USA/CO-CDPHE-2100548425/2021	2021-03-04	North America	USA	Colorado Department of Public Health and Environment	Colorado Department of Public Health and Environment	Laura Bankers et al
EPI_ISL_1300128	USA/CO-CDPHE-2100548474/2021	2021-03-03	North America	USA	Colorado Department of Public Health and Environment	Colorado Department of Public Health and Environment	Laura Bankers et al
EPI_ISL_1300129	USA/CO-CDPHE-2100548810/2021	2021-03-03	North America	USA	Colorado Department of Public Health and Environment	Colorado Department of Public Health and Environment	Laura Bankers et al
EPI_ISL_1234331	USA/CO-CDPHE-2100549157/2021	2021-03-03	North America	USA	Colorado Department of Public Health and Environment	Colorado Department of Public Health and Environment	Laura Bankers et al
EPI_ISL_1234332	USA/CO-CDPHE-2100549158/2021	2021-03-03	North America	USA	Colorado Department of Public Health and Environment	Colorado Department of Public Health and Environment	Laura Bankers et al
EPI_ISL_1234333	USA/CO-CDPHE-2100549160/2021	2021-03-04	North America	USA	Colorado Department of Public Health and Environment	Colorado Department of Public Health and Environment	Laura Bankers et al
EPI_ISL_1234334	USA/CO-CDPHE-2100549162/2021	2021-03-03	North America	USA	Colorado Department of Public Health and Environment	Colorado Department of Public Health and Environment	Laura Bankers et al
EPI_ISL_1234335	USA/CO-CDPHE-2100549166/2021	2021-03-02	North America	USA	Colorado Department of Public Health and Environment	Colorado Department of Public Health and Environment	Laura Bankers et al
EPI_ISL_1234336	USA/CO-CDPHE-2100549171/2021	2021-03-03	North America	USA	Colorado Department of Public Health and Environment	Colorado Department of Public Health and Environment	Laura Bankers et al
EPI_ISL_1234337	USA/CO-CDPHE-2100549174/2021	2021-03-03	North America	USA	Colorado Department of Public Health and Environment	Colorado Department of Public Health and Environment	Laura Bankers et al
EPI_ISL_1234340	USA/CO-CDPHE-2100549200/2021	2021-03-03	North America	USA	Colorado Department of Public Health and Environment	Colorado Department of Public Health and Environment	Laura Bankers et al
EPI_ISL_1234341	USA/CO-CDPHE-2100549203/2021	2021-03-03	North America	USA	Colorado Department of Public Health and Environment	Colorado Department of Public Health and Environment	Laura Bankers et al
EPI_ISL_1234343	USA/CO-CDPHE-2100549210/2021	2021-03-03	North America	USA	Colorado Department of Public Health and Environment	Colorado Department of Public Health and Environment	Laura Bankers et al
EPI_ISL_1234344	USA/CO-CDPHE-2100549213/2021	2021-03-02	North America	USA	Colorado Department of Public Health and Environment	Colorado Department of Public Health and Environment	Laura Bankers et al
EPI_ISL_1234345	USA/CO-CDPHE-2100549214/2021	2021-03-03	North America	USA	Colorado Department of Public Health and Environment	Colorado Department of Public Health and Environment	Laura Bankers et al
EPI_ISL_1234347	USA/CO-CDPHE-2100549216/2021	2021-03-02	North America	USA	Colorado Department of Public Health and Environment	Colorado Department of Public Health and Environment	Laura Bankers et al
EPI_ISL_1234349	USA/CO-CDPHE-2100549222/2021	2021-03-03	North America	USA	Colorado Department of Public Health and Environment	Colorado Department of Public Health and Environment	Laura Bankers et al
EPI_ISL_1234350	USA/CO-CDPHE-2100549228/2021	2021-03-04	North America	USA	Colorado Department of Public Health and Environment	Colorado Department of Public Health and Environment	Laura Bankers et al
EPI_ISL_1234351	USA/CO-CDPHE-2100549229/2021	2021-03-03	North America	USA	Colorado Department of Public Health and Environment	Colorado Department of Public Health and Environment	Laura Bankers et al
EPI_ISL_1234353	USA/CO-CDPHE-2100549232/2021	2021-03-04	North America	USA	Colorado Department of Public Health and Environment	Colorado Department of Public Health and Environment	Laura Bankers et al
EPI_ISL_1234354	USA/CO-CDPHE-2100549235/2021	2021-03-03	North America	USA	Colorado Department of Public Health and Environment	Colorado Department of Public Health and Environment	Laura Bankers et al
EPI_ISL_1234355	USA/CO-CDPHE-2100549722/2021	2021-02-27	North America	USA	Colorado Department of Public Health and Environment	Colorado Department of Public Health and Environment	Laura Bankers et al
EPI_ISL_1300130	USA/CO-CDPHE-2100551779/2021	2021-03-05	North America	USA	Colorado Department of Public Health and Environment	Colorado Department of Public Health and Environment	Laura Bankers et al
EPI_ISL_1300131	USA/CO-CDPHE-2100552309/2021	2021-03-04	North America	USA	Colorado Department of Public Health and Environment	Colorado Department of Public Health and Environment	Laura Bankers et al
EPI_ISL_1300132	USA/CO-CDPHE-2100552344/2021	2021-03-04	North America	USA	Colorado Department of Public Health and Environment	Colorado Department of Public Health and Environment	Laura Bankers et al
EPI_ISL_1234356	USA/CO-CDPHE-2100552562/2021	2021-03-05	North America	USA	Colorado Department of Public Health and Environment	Colorado Department of Public Health and Environment	Laura Bankers et al
EPI_ISL_1300133	USA/CO-CDPHE-2100553526/2021	2021-03-05	North America	USA	Colorado Department of Public Health and Environment	Colorado Department of Public Health and Environment	Laura Bankers et al
EPI_ISL_1300134	USA/CO-CDPHE-2100553773/2021	2021-03-04	North America	USA	Colorado Department of Public Health and Environment	Colorado Department of Public Health and Environment	Laura Bankers et al
EPI_ISL_1234358	USA/CO-CDPHE-2100554919/2021	2021-03-05	North America	USA	Colorado Department of Public Health and Environment	Colorado Department of Public Health and Environment	Laura Bankers et al
EPI_ISL_1300136	USA/CO-CDPHE-2100555347/2021	2021-03-05	North America	USA	Colorado Department of Public Health and Environment	Colorado Department of Public Health and Environment	Laura Bankers et al
EPI_ISL_1300137	USA/CO-CDPHE-2100555614/2021	2021-03-05	North America	USA	Colorado Department of Public Health and Environment	Colorado Department of Public Health and Environment	Laura Bankers et al
EPI_ISL_1234359	USA/CO-CDPHE-2100557299/2021	2021-03-02	North America	USA	Colorado Department of Public Health and Environment	Colorado Department of Public Health and Environment	Laura Bankers et al
EPI_ISL_1234362	USA/CO-CDPHE-2100557303/2021	2021-03-03	North America	USA	Colorado Department of Public Health and Environment	Colorado Department of Public Health and Environment	Laura Bankers et al
EPI_ISL_1234363	USA/CO-CDPHE-2100557304/2021	2021-03-03	North America	USA	Colorado Department of Public Health and Environment	Colorado Department of Public Health and Environment	Laura Bankers et al
EPI_ISL_1234364	USA/CO-CDPHE-2100557307/2021	2021-03-02	North America	USA	Colorado Department of Public Health and Environment	Colorado Department of Public Health and Environment	Laura Bankers et al
EPI_ISL_1234369	USA/CO-CDPHE-2100557324/2021	2021-03-02	North America	USA	Colorado Department of Public Health and Environment	Colorado Department of Public Health and Environment	Laura Bankers et al
EPI_ISL_1234371	USA/CO-CDPHE-2100557335/2021	2021-03-03	North America	USA	Colorado Department of Public Health and Environment	Colorado Department of Public Health and Environment	Laura Bankers et al
EPI_ISL_1234372	USA/CO-CDPHE-2100557336/2021	2021-03-03	North America	USA	Colorado Department of Public Health and Environment	Colorado Department of Public Health and Environment	Laura Bankers et al
EPI_ISL_1234373	USA/CO-CDPHE-2100557338/2021	2021-03-03	North America	USA	Colorado Department of Public Health and Environment	Colorado Department of Public Health and Environment	Laura Bankers et al
EPI_ISL_1234374	USA/CO-CDPHE-2100557341/2021	2021-03-04	North America	USA	Colorado Department of Public Health and Environment	Colorado Department of Public Health and Environment	Laura Bankers et al
EPI_ISL_1234375	USA/CO-CDPHE-2100557344/2021	2021-03-03	North America	USA	Colorado Department of Public Health and Environment	Colorado Department of Public Health and Environment	Laura Bankers et al
EPI_ISL_1234376	USA/CO-CDPHE-2100557353/2021	2021-03-02	North America	USA	Colorado Department of Public Health and Environment	Colorado Department of Public Health and Environment	Laura Bankers et al
EPI_ISL_1300138	USA/CO-CDPHE-2100558389/2021	2021-03-04	North America	USA	Colorado Department of Public Health and Environment	Colorado Department of Public Health and Environment	Laura Bankers et al
EPI_ISL_1234380	USA/CO-CDPHE-2100559572/2021	2021-03-05	North America	USA	Colorado Department of Public Health and Environment	Colorado Department of Public Health and Environment	Laura Bankers et al
EPI_ISL_1300140	USA/CO-CDPHE-2100560549/2021	2021-03-04	North America	USA	Colorado Department of Public Health and Environment	Colorado Department of Public Health and Environment	Laura Bankers et al
EPI_ISL_1300141	USA/CO-CDPHE-2100560550/2021	2021-03-04	North America	USA	Colorado Department of Public Health and Environment	Colorado Department of Public Health and Environment	Laura Bankers et al
EPI_ISL_1300142	USA/CO-CDPHE-2100560551/2021	2021-03-04	North America	USA	Colorado Department of Public Health and Environment	Colorado Department of Public Health and Environment	Laura Bankers et al
EPI_ISL_1300143	USA/CO-CDPHE-2100560553/2021	2021-03-06	North America	USA	Colorado Department of Public Health and Environment	Colorado Department of Public Health and Environment	Laura Bankers et al
EPI_ISL_1300145	USA/CO-CDPHE-2100560555/2021	2021-03-05	North America	USA	Colorado Department of Public Health and Environment	Colorado Department of Public Health and Environment	Laura Bankers et al
EPI_ISL_1300146	USA/CO-CDPHE-2100560556/2021	2021-03-05	North America	USA	Colorado Department of Public Health and Environment	Colorado Department of Public Health and Environment	Laura Bankers et al
EPI_ISL_1300148	USA/CO-CDPHE-2100560558/2021	2021-03-05	North America	USA	Colorado Department of Public Health and Environment	Colorado Department of Public Health and Environment	Laura Bankers et al
EPI_ISL_1300150	USA/CO-CDPHE-2100560560/2021	2021-03-05	North America	USA	Colorado Department of Public Health and Environment	Colorado Department of Public Health and Environment	Laura Bankers et al
EPI_ISL_1300151	USA/CO-CDPHE-2100560561/2021	2021-03-04	North America	USA	Colorado Department of Public Health and Environment	Colorado Department of Public Health and Environment	Laura Bankers et al
EPI_ISL_1300153	USA/CO-CDPHE-2100560563/2021	2021-03-04	North America	USA	Colorado Department of Public Health and Environment	Colorado Department of Public Health and Environment	Laura Bankers et al
EPI_ISL_1300154	USA/CO-CDPHE-2100560564/2021	2021-03-04	North America	USA	Colorado Department of Public Health and Environment	Colorado Department of Public Health and Environment	Laura Bankers et al
EPI_ISL_1300155	USA/CO-CDPHE-2100560565/2021	2021-03-04	North America	USA	Colorado Department of Public Health and Environment	Colorado Department of Public Health and Environment	Laura Bankers et al
EPI_ISL_1300156	USA/CO-CDPHE-2100560566/2021	2021-03-04	North America	USA	Colorado Department of Public Health and Environment	Colorado Department of Public Health and Environment	Laura Bankers et al
EPI_ISL_1300157	USA/CO-CDPHE-2100560567/2021	2021-03-04	North America	USA	Colorado Department of Public Health and Environment	Colorado Department of Public Health and Environment	Laura Bankers et al
EPI_ISL_1300158	USA/CO-CDPHE-2100560568/2021	2021-03-04	North America	USA	Colorado Department of Public Health and Environment	Colorado Department of Public Health and Environment	Laura Bankers et al
EPI_ISL_1300159	USA/CO-CDPHE-2100560569/2021	2021-03-04	North America	USA	Colorado Department of Public Health and Environment	Colorado Department of Public Health and Environment	Laura Bankers et al
EPI_ISL_1300160	USA/CO-CDPHE-2100560570/2021	2021-03-04	North America	USA	Colorado Department of Public Health and Environment	Colorado Department of Public Health and Environment	Laura Bankers et al
EPI_ISL_1300162	USA/CO-CDPHE-2100560572/2021	2021-03-04	North America	USA	Colorado Department of Public Health and Environment	Colorado Department of Public Health and Environment	Laura Bankers et al
EPI_ISL_1300163	USA/CO-CDPHE-2100560573/2021	2021-03-05	North America	USA	Colorado Department of Public Health and Environment	Colorado Department of Public Health and Environment	Laura Bankers et al
EPI_ISL_1300165	USA/CO-CDPHE-2100560577/2021	2021-03-05	North America	USA	Colorado Department of Public Health and Environment	Colorado Department of Public Health and Environment	Laura Bankers et al
EPI_ISL_1300168	USA/CO-CDPHE-2100564018/2021	2021-03-08	North America	USA	Colorado Department of Public Health and Environment	Colorado Department of Public Health and Environment	Laura Bankers et al
EPI_ISL_1300170	USA/CO-CDPHE-2100564140/2021	2021-03-08	North America	USA	Colorado Department of Public Health and Environment	Colorado Department of Public Health and Environment	Laura Bankers et al
EPI_ISL_1300171	USA/CO-CDPHE-2100564165/2021	2021-03-08	North America	USA	Colorado Department of Public Health and Environment	Colorado Department of Public Health and Environment	Laura Bankers et al
EPI_ISL_1540243	USA/CO-CDPHE-2100566920/2021	2021-03-07	North America	USA	Colorado Department of Public Health and Environment	Colorado Department of Public Health and Environment	Laura Bankers et al
EPI_ISL_1540244	USA/CO-CDPHE-2100566927/2021	2021-03-07	North America	USA	Colorado Department of Public Health and Environment	Colorado Department of Public Health and Environment	Laura Bankers et al
EPI_ISL_1539565	USA/CO-CDPHE-2100566965/2021	2021-03-06	North America	USA	Colorado Department of Public Health and Environment	Colorado Department of Public Health and Environment	Laura Bankers et al
EPI_ISL_1540086	USA/CO-CDPHE-2100567339/2021	2021-03-08	North America	USA	Colorado Department of Public Health and Environment	Colorado Department of Public Health and Environment	Laura Bankers et al
EPI_ISL_1539954	USA/CO-CDPHE-2100569661/2021	2021-03-07	North America	USA	Colorado Department of Public Health and Environment	Colorado Department of Public Health and Environment	Laura Bankers et al
EPI_ISL_1539955	USA/CO-CDPHE-2100569680/2021	2021-03-06	North America	USA	Colorado Department of Public Health and Environment	Colorado Department of Public Health and Environment	Laura Bankers et al
EPI_ISL_1540245	USA/CO-CDPHE-2100569697/2021	2021-03-07	North America	USA	Colorado Department of Public Health and Environment	Colorado Department of Public Health and Environment	Laura Bankers et al
EPI_ISL_1540087	USA/CO-CDPHE-2100569698/2021	2021-03-06	North America	USA	Colorado Department of Public Health and Environment	Colorado Department of Public Health and Environment	Laura Bankers et al
EPI_ISL_1540246	USA/CO-CDPHE-2100569700/2021	2021-03-07	North America	USA	Colorado Department of Public Health and Environment	Colorado Department of Public Health and Environment	Laura Bankers et al
EPI_ISL_1539956	USA/CO-CDPHE-2100569713/2021	2021-03-08	North America	USA	Colorado Department of Public Health and Environment	Colorado Department of Public Health and Environment	Laura Bankers et al
EPI_ISL_1539957	USA/CO-CDPHE-2100569714/2021	2021-03-07	North America	USA	Colorado Department of Public Health and Environment	Colorado Department of Public Health and Environment	Laura Bankers et al
EPI_ISL_1539958	USA/CO-CDPHE-2100569719/2021	2021-03-08	North America	USA	Colorado Department of Public Health and Environment	Colorado Department of Public Health and Environment	Laura Bankers et al
EPI_ISL_1539645	USA/CO-CDPHE-2100569721/2021	2021-03-06	North America	USA	Colorado Department of Public Health and Environment	Colorado Department of Public Health and Environment	Laura Bankers et al
EPI_ISL_1539959	USA/CO-CDPHE-2100569725/2021	2021-03-07	North America	USA	Colorado Department of Public Health and Environment	Colorado Department of Public Health and Environment	Laura Bankers et al
EPI_ISL_1539646	USA/CO-CDPHE-2100569726/2021	2021-03-07	North America	USA	Colorado Department of Public Health and Environment	Colorado Department of Public Health and Environment	Laura Bankers et al
EPI_ISL_1539647	USA/CO-CDPHE-2100569729/2021	2021-03-06	North America	USA	Colorado Department of Public Health and Environment	Colorado Department of Public Health and Environment	Laura Bankers et al
EPI_ISL_1540247	USA/CO-CDPHE-2100570568/2021	2021-03-09	North America	USA	Colorado Department of Public Health and Environment	Colorado Department of Public Health and Environment	Laura Bankers et al
EPI_ISL_1540248	USA/CO-CDPHE-2100570579/2021	2021-03-09	North America	USA	Colorado Department of Public Health and Environment	Colorado Department of Public Health and Environment	Laura Bankers et al
EPI_ISL_1540127	USA/CO-CDPHE-2100573386/2021	2021-03-09	North America	USA	Colorado Department of Public Health and Environment	Colorado Department of Public Health and Environment	Laura Bankers et al
EPI_ISL_1540249	USA/CO-CDPHE-2100573822/2021	2021-03-09	North America	USA	Colorado Department of Public Health and Environment	Colorado Department of Public Health and Environment	Laura Bankers et al
EPI_ISL_1540112	USA/CO-CDPHE-2100575089/2021	2021-03-08	North America	USA	Colorado Department of Public Health and Environment	Colorado Department of Public Health and Environment	Laura Bankers et al
EPI_ISL_1540114	USA/CO-CDPHE-2100578123/2021	2021-03-08	North America	USA	Colorado Department of Public Health and Environment	Colorado Department of Public Health and Environment	Laura Bankers et al
EPI_ISL_1540115	USA/CO-CDPHE-2100578152/2021	2021-03-08	North America	USA	Colorado Department of Public Health and Environment	Colorado Department of Public Health and Environment	Laura Bankers et al
EPI_ISL_1540250	USA/CO-CDPHE-2100578306/2021	2021-03-08	North America	USA	Colorado Department of Public Health and Environment	Colorado Department of Public Health and Environment	Laura Bankers et al
EPI_ISL_1540251	USA/CO-CDPHE-2100578396/2021	2021-03-08	North America	USA	Colorado Department of Public Health and Environment	Colorado Department of Public Health and Environment	Laura Bankers et al
EPI_ISL_1540252	USA/CO-CDPHE-2100578489/2021	2021-03-08	North America	USA	Colorado Department of Public Health and Environment	Colorado Department of Public Health and Environment	Laura Bankers et al
EPI_ISL_1539566	USA/CO-CDPHE-2100578685/2021	2021-03-09	North America	USA	Colorado Department of Public Health and Environment	Colorado Department of Public Health and Environment	Laura Bankers et al
EPI_ISL_1540253	USA/CO-CDPHE-2100578743/2021	2021-03-08	North America	USA	Colorado Department of Public Health and Environment	Colorado Department of Public Health and Environment	Laura Bankers et al
EPI_ISL_1540254	USA/CO-CDPHE-2100580597/2021	2021-03-09	North America	USA	Colorado Department of Public Health and Environment	Colorado Department of Public Health and Environment	Laura Bankers et al
EPI_ISL_1540255	USA/CO-CDPHE-2100580602/2021	2021-03-09	North America	USA	Colorado Department of Public Health and Environment	Colorado Department of Public Health and Environment	Laura Bankers et al
EPI_ISL_1540256	USA/CO-CDPHE-2100580604/2021	2021-03-08	North America	USA	Colorado Department of Public Health and Environment	Colorado Department of Public Health and Environment	Laura Bankers et al
EPI_ISL_1540257	USA/CO-CDPHE-2100580610/2021	2021-03-08	North America	USA	Colorado Department of Public Health and Environment	Colorado Department of Public Health and Environment	Laura Bankers et al
EPI_ISL_1540258	USA/CO-CDPHE-2100580630/2021	2021-03-06	North America	USA	Colorado Department of Public Health and Environment	Colorado Department of Public Health and Environment	Laura Bankers et al
EPI_ISL_1540088	USA/CO-CDPHE-2100580633/2021	2021-03-08	North America	USA	Colorado Department of Public Health and Environment	Colorado Department of Public Health and Environment	Laura Bankers et al
EPI_ISL_1540259	USA/CO-CDPHE-2100580638/2021	2021-03-05	North America	USA	Colorado Department of Public Health and Environment	Colorado Department of Public Health and Environment	Laura Bankers et al
EPI_ISL_1539961	USA/CO-CDPHE-2100580651/2021	2021-03-07	North America	USA	Colorado Department of Public Health and Environment	Colorado Department of Public Health and Environment	Laura Bankers et al
EPI_ISL_1540260	USA/CO-CDPHE-2100580656/2021	2021-03-05	North America	USA	Colorado Department of Public Health and Environment	Colorado Department of Public Health and Environment	Laura Bankers et al
EPI_ISL_1539962	USA/CO-CDPHE-2100580689/2021	2021-03-09	North America	USA	Colorado Department of Public Health and Environment	Colorado Department of Public Health and Environment	Laura Bankers et al
EPI_ISL_1539963	USA/CO-CDPHE-2100580706/2021	2021-03-09	North America	USA	Colorado Department of Public Health and Environment	Colorado Department of Public Health and Environment	Laura Bankers et al
EPI_ISL_1539648	USA/CO-CDPHE-2100580711/2021	2021-03-09	North America	USA	Colorado Department of Public Health and Environment	Colorado Department of Public Health and Environment	Laura Bankers et al
EPI_ISL_1539964	USA/CO-CDPHE-2100580715/2021	2021-03-09	North America	USA	Colorado Department of Public Health and Environment	Colorado Department of Public Health and Environment	Laura Bankers et al
EPI_ISL_1539649	USA/CO-CDPHE-2100580717/2021	2021-03-09	North America	USA	Colorado Department of Public Health and Environment	Colorado Department of Public Health and Environment	Laura Bankers et al
EPI_ISL_1539650	USA/CO-CDPHE-2100580727/2021	2021-03-08	North America	USA	Colorado Department of Public Health and Environment	Colorado Department of Public Health and Environment	Laura Bankers et al
EPI_ISL_1539651	USA/CO-CDPHE-2100580744/2021	2021-03-08	North America	USA	Colorado Department of Public Health and Environment	Colorado Department of Public Health and Environment	Laura Bankers et al
EPI_ISL_1539965	USA/CO-CDPHE-2100580746/2021	2021-03-08	North America	USA	Colorado Department of Public Health and Environment	Colorado Department of Public Health and Environment	Laura Bankers et al
EPI_ISL_1539966	USA/CO-CDPHE-2100580750/2021	2021-03-08	North America	USA	Colorado Department of Public Health and Environment	Colorado Department of Public Health and Environment	Laura Bankers et al
EPI_ISL_1539967	USA/CO-CDPHE-2100580753/2021	2021-03-08	North America	USA	Colorado Department of Public Health and Environment	Colorado Department of Public Health and Environment	Laura Bankers et al
EPI_ISL_1539968	USA/CO-CDPHE-2100580762/2021	2021-03-08	North America	USA	Colorado Department of Public Health and Environment	Colorado Department of Public Health and Environment	Laura Bankers et al
EPI_ISL_1539969	USA/CO-CDPHE-2100580773/2021	2021-03-08	North America	USA	Colorado Department of Public Health and Environment	Colorado Department of Public Health and Environment	Laura Bankers et al
EPI_ISL_1539637	USA/CO-CDPHE-2100580779/2021	2021-03-08	North America	USA	Colorado Department of Public Health and Environment	Colorado Department of Public Health and Environment	Laura Bankers et al
EPI_ISL_1539970	USA/CO-CDPHE-2100580789/2021	2021-03-07	North America	USA	Colorado Department of Public Health and Environment	Colorado Department of Public Health and Environment	Laura Bankers et al
EPI_ISL_1540262	USA/CO-CDPHE-2100580800/2021	2021-03-06	North America	USA	Colorado Department of Public Health and Environment	Colorado Department of Public Health and Environment	Laura Bankers et al
EPI_ISL_1540263	USA/CO-CDPHE-2100580807/2021	2021-03-09	North America	USA	Colorado Department of Public Health and Environment	Colorado Department of Public Health and Environment	Laura Bankers et al
EPI_ISL_1540264	USA/CO-CDPHE-2100580811/2021	2021-03-07	North America	USA	Colorado Department of Public Health and Environment	Colorado Department of Public Health and Environment	Laura Bankers et al
EPI_ISL_1540265	USA/CO-CDPHE-2100580820/2021	2021-03-06	North America	USA	Colorado Department of Public Health and Environment	Colorado Department of Public Health and Environment	Laura Bankers et al
EPI_ISL_1539971	USA/CO-CDPHE-2100580830/2021	2021-03-07	North America	USA	Colorado Department of Public Health and Environment	Colorado Department of Public Health and Environment	Laura Bankers et al
EPI_ISL_1539652	USA/CO-CDPHE-2100580842/2021	2021-03-08	North America	USA	Colorado Department of Public Health and Environment	Colorado Department of Public Health and Environment	Laura Bankers et al
EPI_ISL_1539653	USA/CO-CDPHE-2100580846/2021	2021-03-08	North America	USA	Colorado Department of Public Health and Environment	Colorado Department of Public Health and Environment	Laura Bankers et al
EPI_ISL_1540266	USA/CO-CDPHE-2100580851/2021	2021-03-09	North America	USA	Colorado Department of Public Health and Environment	Colorado Department of Public Health and Environment	Laura Bankers et al
EPI_ISL_1540267	USA/CO-CDPHE-2100580855/2021	2021-03-08	North America	USA	Colorado Department of Public Health and Environment	Colorado Department of Public Health and Environment	Laura Bankers et al
EPI_ISL_1539972	USA/CO-CDPHE-2100580873/2021	2021-03-06	North America	USA	Colorado Department of Public Health and Environment	Colorado Department of Public Health and Environment	Laura Bankers et al
EPI_ISL_1539973	USA/CO-CDPHE-2100580949/2021	2021-03-08	North America	USA	Colorado Department of Public Health and Environment	Colorado Department of Public Health and Environment	Laura Bankers et al
EPI_ISL_1539654	USA/CO-CDPHE-2100580970/2021	2021-03-08	North America	USA	Colorado Department of Public Health and Environment	Colorado Department of Public Health and Environment	Laura Bankers et al
EPI_ISL_1539655	USA/CO-CDPHE-2100581053/2021	2021-03-06	North America	USA	Colorado Department of Public Health and Environment	Colorado Department of Public Health and Environment	Laura Bankers et al
EPI_ISL_1540268	USA/CO-CDPHE-2100581088/2021	2021-03-02	North America	USA	Colorado Department of Public Health and Environment	Colorado Department of Public Health and Environment	Laura Bankers et al
EPI_ISL_1539656	USA/CO-CDPHE-2100581096/2021	2021-02-25	North America	USA	Colorado Department of Public Health and Environment	Colorado Department of Public Health and Environment	Laura Bankers et al
EPI_ISL_1539974	USA/CO-CDPHE-2100581176/2021	2021-02-23	North America	USA	Colorado Department of Public Health and Environment	Colorado Department of Public Health and Environment	Laura Bankers et al
EPI_ISL_1539657	USA/CO-CDPHE-2100581193/2021	2021-03-04	North America	USA	Colorado Department of Public Health and Environment	Colorado Department of Public Health and Environment	Laura Bankers et al
EPI_ISL_1539659	USA/CO-CDPHE-2100581245/2021	2021-03-04	North America	USA	Colorado Department of Public Health and Environment	Colorado Department of Public Health and Environment	Laura Bankers et al
EPI_ISL_1540269	USA/CO-CDPHE-2100583566/2021	2021-03-10	North America	USA	Colorado Department of Public Health and Environment	Colorado Department of Public Health and Environment	Laura Bankers et al
EPI_ISL_1540270	USA/CO-CDPHE-2100583597/2021	2021-03-08	North America	USA	Colorado Department of Public Health and Environment	Colorado Department of Public Health and Environment	Laura Bankers et al
EPI_ISL_1540271	USA/CO-CDPHE-2100583743/2021	2021-03-08	North America	USA	Colorado Department of Public Health and Environment	Colorado Department of Public Health and Environment	Laura Bankers et al
EPI_ISL_1539567	USA/CO-CDPHE-2100584165/2021	2021-03-10	North America	USA	Colorado Department of Public Health and Environment	Colorado Department of Public Health and Environment	Laura Bankers et al
EPI_ISL_1540272	USA/CO-CDPHE-2100588027/2021	2021-03-08	North America	USA	Colorado Department of Public Health and Environment	Colorado Department of Public Health and Environment	Laura Bankers et al
EPI_ISL_1540273	USA/CO-CDPHE-2100588099/2021	2021-03-08	North America	USA	Colorado Department of Public Health and Environment	Colorado Department of Public Health and Environment	Laura Bankers et al
EPI_ISL_1540116	USA/CO-CDPHE-2100588142/2021	2021-03-09	North America	USA	Colorado Department of Public Health and Environment	Colorado Department of Public Health and Environment	Laura Bankers et al
EPI_ISL_1540274	USA/CO-CDPHE-2100589703/2021	2021-03-10	North America	USA	Colorado Department of Public Health and Environment	Colorado Department of Public Health and Environment	Laura Bankers et al
EPI_ISL_1540275	USA/CO-CDPHE-2100589790/2021	2021-03-10	North America	USA	Colorado Department of Public Health and Environment	Colorado Department of Public Health and Environment	Laura Bankers et al
EPI_ISL_1539568	USA/CO-CDPHE-2100589824/2021	2021-03-10	North America	USA	Colorado Department of Public Health and Environment	Colorado Department of Public Health and Environment	Laura Bankers et al
EPI_ISL_1540276	USA/CO-CDPHE-2100589840/2021	2021-03-10	North America	USA	Colorado Department of Public Health and Environment	Colorado Department of Public Health and Environment	Laura Bankers et al
EPI_ISL_1540277	USA/CO-CDPHE-2100589968/2021	2021-03-10	North America	USA	Colorado Department of Public Health and Environment	Colorado Department of Public Health and Environment	Laura Bankers et al
EPI_ISL_1540278	USA/CO-CDPHE-2100589994/2021	2021-03-10	North America	USA	Colorado Department of Public Health and Environment	Colorado Department of Public Health and Environment	Laura Bankers et al
EPI_ISL_1540279	USA/CO-CDPHE-2100590033/2021	2021-03-10	North America	USA	Colorado Department of Public Health and Environment	Colorado Department of Public Health and Environment	Laura Bankers et al
EPI_ISL_1540281	USA/CO-CDPHE-2100590058/2021	2021-03-10	North America	USA	Colorado Department of Public Health and Environment	Colorado Department of Public Health and Environment	Laura Bankers et al
EPI_ISL_1539569	USA/CO-CDPHE-2100590114/2021	2021-03-10	North America	USA	Colorado Department of Public Health and Environment	Colorado Department of Public Health and Environment	Laura Bankers et al
EPI_ISL_1539570	USA/CO-CDPHE-2100590196/2021	2021-03-10	North America	USA	Colorado Department of Public Health and Environment	Colorado Department of Public Health and Environment	Laura Bankers et al
EPI_ISL_1539571	USA/CO-CDPHE-2100590250/2021	2021-03-10	North America	USA	Colorado Department of Public Health and Environment	Colorado Department of Public Health and Environment	Laura Bankers et al
EPI_ISL_1540089	USA/CO-CDPHE-2100590484/2021	2021-03-10	North America	USA	Colorado Department of Public Health and Environment	Colorado Department of Public Health and Environment	Laura Bankers et al
EPI_ISL_1540022	USA/CO-CDPHE-2100590554/2021	2021-03-10	North America	USA	Colorado Department of Public Health and Environment	Colorado Department of Public Health and Environment	Laura Bankers et al
EPI_ISL_1540282	USA/CO-CDPHE-2100591333/2021	2021-03-09	North America	USA	Colorado Department of Public Health and Environment	Colorado Department of Public Health and Environment	Laura Bankers et al
EPI_ISL_1540283	USA/CO-CDPHE-2100592865/2021	2021-03-08	North America	USA	Colorado Department of Public Health and Environment	Colorado Department of Public Health and Environment	Laura Bankers et al
EPI_ISL_1540284	USA/CO-CDPHE-2100592866/2021	2021-03-10	North America	USA	Colorado Department of Public Health and Environment	Colorado Department of Public Health and Environment	Laura Bankers et al
EPI_ISL_1539975	USA/CO-CDPHE-2100592877/2021	2021-03-08	North America	USA	Colorado Department of Public Health and Environment	Colorado Department of Public Health and Environment	Laura Bankers et al
EPI_ISL_1539976	USA/CO-CDPHE-2100592878/2021	2021-03-09	North America	USA	Colorado Department of Public Health and Environment	Colorado Department of Public Health and Environment	Laura Bankers et al
EPI_ISL_1540118	USA/CO-CDPHE-2100592911/2021	2021-03-09	North America	USA	Colorado Department of Public Health and Environment	Colorado Department of Public Health and Environment	Laura Bankers et al
EPI_ISL_1540287	USA/CO-CDPHE-2100592914/2021	2021-03-09	North America	USA	Colorado Department of Public Health and Environment	Colorado Department of Public Health and Environment	Laura Bankers et al
EPI_ISL_1540288	USA/CO-CDPHE-2100592918/2021	2021-03-09	North America	USA	Colorado Department of Public Health and Environment	Colorado Department of Public Health and Environment	Laura Bankers et al
EPI_ISL_1540289	USA/CO-CDPHE-2100592919/2021	2021-03-09	North America	USA	Colorado Department of Public Health and Environment	Colorado Department of Public Health and Environment	Laura Bankers et al
EPI_ISL_1539660	USA/CO-CDPHE-2100592926/2021	2021-03-10	North America	USA	Colorado Department of Public Health and Environment	Colorado Department of Public Health and Environment	Laura Bankers et al
EPI_ISL_1539661	USA/CO-CDPHE-2100592930/2021	2021-03-10	North America	USA	Colorado Department of Public Health and Environment	Colorado Department of Public Health and Environment	Laura Bankers et al
EPI_ISL_1540023	USA/CO-CDPHE-2100592937/2021	2021-03-10	North America	USA	Colorado Department of Public Health and Environment	Colorado Department of Public Health and Environment	Laura Bankers et al
EPI_ISL_1539977	USA/CO-CDPHE-2100592941/2021	2021-03-10	North America	USA	Colorado Department of Public Health and Environment	Colorado Department of Public Health and Environment	Laura Bankers et al
EPI_ISL_1539979	USA/CO-CDPHE-2100592944/2021	2021-03-09	North America	USA	Colorado Department of Public Health and Environment	Colorado Department of Public Health and Environment	Laura Bankers et al
EPI_ISL_1539980	USA/CO-CDPHE-2100592945/2021	2021-03-09	North America	USA	Colorado Department of Public Health and Environment	Colorado Department of Public Health and Environment	Laura Bankers et al
EPI_ISL_1539981	USA/CO-CDPHE-2100592946/2021	2021-03-09	North America	USA	Colorado Department of Public Health and Environment	Colorado Department of Public Health and Environment	Laura Bankers et al
EPI_ISL_1539662	USA/CO-CDPHE-2100592950/2021	2021-03-09	North America	USA	Colorado Department of Public Health and Environment	Colorado Department of Public Health and Environment	Laura Bankers et al
EPI_ISL_1539983	USA/CO-CDPHE-2100592960/2021	2021-03-09	North America	USA	Colorado Department of Public Health and Environment	Colorado Department of Public Health and Environment	Laura Bankers et al
EPI_ISL_1539984	USA/CO-CDPHE-2100592965/2021	2021-03-09	North America	USA	Colorado Department of Public Health and Environment	Colorado Department of Public Health and Environment	Laura Bankers et al
EPI_ISL_1540290	USA/CO-CDPHE-2100593025/2021	2021-03-06	North America	USA	Colorado Department of Public Health and Environment	Colorado Department of Public Health and Environment	Laura Bankers et al
EPI_ISL_1540291	USA/CO-CDPHE-2100593040/2021	2021-03-06	North America	USA	Colorado Department of Public Health and Environment	Colorado Department of Public Health and Environment	Laura Bankers et al
EPI_ISL_1539663	USA/CO-CDPHE-2100593102/2021	2021-03-08	North America	USA	Colorado Department of Public Health and Environment	Colorado Department of Public Health and Environment	Laura Bankers et al
EPI_ISL_1539664	USA/CO-CDPHE-2100593107/2021	2021-03-08	North America	USA	Colorado Department of Public Health and Environment	Colorado Department of Public Health and Environment	Laura Bankers et al
EPI_ISL_1539985	USA/CO-CDPHE-2100593114/2021	2021-03-02	North America	USA	Colorado Department of Public Health and Environment	Colorado Department of Public Health and Environment	Laura Bankers et al
EPI_ISL_1540292	USA/CO-CDPHE-2100593185/2021	2021-03-08	North America	USA	Colorado Department of Public Health and Environment	Colorado Department of Public Health and Environment	Laura Bankers et al
EPI_ISL_1540293	USA/CO-CDPHE-2100593188/2021	2021-03-08	North America	USA	Colorado Department of Public Health and Environment	Colorado Department of Public Health and Environment	Laura Bankers et al
EPI_ISL_1540294	USA/CO-CDPHE-2100593190/2021	2021-03-08	North America	USA	Colorado Department of Public Health and Environment	Colorado Department of Public Health and Environment	Laura Bankers et al
EPI_ISL_1539572	USA/CO-CDPHE-2100593205/2021	2021-03-08	North America	USA	Colorado Department of Public Health and Environment	Colorado Department of Public Health and Environment	Laura Bankers et al
EPI_ISL_1540295	USA/CO-CDPHE-2100593206/2021	2021-03-08	North America	USA	Colorado Department of Public Health and Environment	Colorado Department of Public Health and Environment	Laura Bankers et al
EPI_ISL_1540296	USA/CO-CDPHE-2100593208/2021	2021-03-08	North America	USA	Colorado Department of Public Health and Environment	Colorado Department of Public Health and Environment	Laura Bankers et al
EPI_ISL_1540297	USA/CO-CDPHE-2100593230/2021	2021-03-08	North America	USA	Colorado Department of Public Health and Environment	Colorado Department of Public Health and Environment	Laura Bankers et al
EPI_ISL_1539573	USA/CO-CDPHE-2100593244/2021	2021-03-08	North America	USA	Colorado Department of Public Health and Environment	Colorado Department of Public Health and Environment	Laura Bankers et al
EPI_ISL_1540298	USA/CO-CDPHE-2100593247/2021	2021-03-08	North America	USA	Colorado Department of Public Health and Environment	Colorado Department of Public Health and Environment	Laura Bankers et al
EPI_ISL_1540299	USA/CO-CDPHE-2100593256/2021	2021-03-08	North America	USA	Colorado Department of Public Health and Environment	Colorado Department of Public Health and Environment	Laura Bankers et al
EPI_ISL_1540300	USA/CO-CDPHE-2100593260/2021	2021-03-08	North America	USA	Colorado Department of Public Health and Environment	Colorado Department of Public Health and Environment	Laura Bankers et al
EPI_ISL_1539574	USA/CO-CDPHE-2100593282/2021	2021-03-08	North America	USA	Colorado Department of Public Health and Environment	Colorado Department of Public Health and Environment	Laura Bankers et al
EPI_ISL_1539986	USA/CO-CDPHE-2100593288/2021	2021-03-10	North America	USA	Colorado Department of Public Health and Environment	Colorado Department of Public Health and Environment	Laura Bankers et al
EPI_ISL_1540090	USA/CO-CDPHE-2100593292/2021	2021-02-16	North America	USA	Colorado Department of Public Health and Environment	Colorado Department of Public Health and Environment	Laura Bankers et al
EPI_ISL_1539665	USA/CO-CDPHE-2100593293/2021	2021-03-08	North America	USA	Colorado Department of Public Health and Environment	Colorado Department of Public Health and Environment	Laura Bankers et al
EPI_ISL_1539987	USA/CO-CDPHE-2100593586/2021	2021-03-08	North America	USA	Colorado Department of Public Health and Environment	Colorado Department of Public Health and Environment	Laura Bankers et al
EPI_ISL_1539575	USA/CO-CDPHE-2100594398/2021	2021-03-11	North America	USA	Colorado Department of Public Health and Environment	Colorado Department of Public Health and Environment	Laura Bankers et al
EPI_ISL_1540301	USA/CO-CDPHE-2100597583/2021	2021-03-11	North America	USA	Colorado Department of Public Health and Environment	Colorado Department of Public Health and Environment	Laura Bankers et al
EPI_ISL_1539523	USA/CO-CDPHE-2100597975/2021	2021-03-11	North America	USA	Colorado Department of Public Health and Environment	Colorado Department of Public Health and Environment	Laura Bankers et al
EPI_ISL_1539666	USA/CO-CDPHE-2100598340/2021	2021-03-10	North America	USA	Colorado Department of Public Health and Environment	Colorado Department of Public Health and Environment	Laura Bankers et al
EPI_ISL_1539524	USA/CO-CDPHE-2100599921/2021	2021-03-11	North America	USA	Colorado Department of Public Health and Environment	Colorado Department of Public Health and Environment	Laura Bankers et al
EPI_ISL_1539988	USA/CO-CDPHE-2100600335/2021	2021-03-10	North America	USA	Colorado Department of Public Health and Environment	Colorado Department of Public Health and Environment	Laura Bankers et al
EPI_ISL_1539989	USA/CO-CDPHE-2100600336/2021	2021-03-11	North America	USA	Colorado Department of Public Health and Environment	Colorado Department of Public Health and Environment	Laura Bankers et al
EPI_ISL_1539667	USA/CO-CDPHE-2100600337/2021	2021-03-10	North America	USA	Colorado Department of Public Health and Environment	Colorado Department of Public Health and Environment	Laura Bankers et al
EPI_ISL_1539990	USA/CO-CDPHE-2100600340/2021	2021-03-10	North America	USA	Colorado Department of Public Health and Environment	Colorado Department of Public Health and Environment	Laura Bankers et al
EPI_ISL_1539668	USA/CO-CDPHE-2100600343/2021	2021-03-10	North America	USA	Colorado Department of Public Health and Environment	Colorado Department of Public Health and Environment	Laura Bankers et al
EPI_ISL_1539447	USA/CO-CDPHE-2100600344/2021	2021-03-10	North America	USA	Colorado Department of Public Health and Environment	Colorado Department of Public Health and Environment	Laura Bankers et al
EPI_ISL_1539669	USA/CO-CDPHE-2100600348/2021	2021-03-10	North America	USA	Colorado Department of Public Health and Environment	Colorado Department of Public Health and Environment	Laura Bankers et al
EPI_ISL_1540302	USA/CO-CDPHE-2100600349/2021	2021-03-11	North America	USA	Colorado Department of Public Health and Environment	Colorado Department of Public Health and Environment	Laura Bankers et al
EPI_ISL_1540303	USA/CO-CDPHE-2100600351/2021	2021-03-10	North America	USA	Colorado Department of Public Health and Environment	Colorado Department of Public Health and Environment	Laura Bankers et al
EPI_ISL_1539532	USA/CO-CDPHE-2100600352/2021	2021-03-10	North America	USA	Colorado Department of Public Health and Environment	Colorado Department of Public Health and Environment	Laura Bankers et al
EPI_ISL_1540304	USA/CO-CDPHE-2100600353/2021	2021-03-10	North America	USA	Colorado Department of Public Health and Environment	Colorado Department of Public Health and Environment	Laura Bankers et al
EPI_ISL_1539576	USA/CO-CDPHE-2100600354/2021	2021-03-10	North America	USA	Colorado Department of Public Health and Environment	Colorado Department of Public Health and Environment	Laura Bankers et al
EPI_ISL_1540305	USA/CO-CDPHE-2100600355/2021	2021-03-10	North America	USA	Colorado Department of Public Health and Environment	Colorado Department of Public Health and Environment	Laura Bankers et al
EPI_ISL_1539577	USA/CO-CDPHE-2100600357/2021	2021-03-08	North America	USA	Colorado Department of Public Health and Environment	Colorado Department of Public Health and Environment	Laura Bankers et al
EPI_ISL_1539448	USA/CO-CDPHE-2100600362/2021	2021-03-09	North America	USA	Colorado Department of Public Health and Environment	Colorado Department of Public Health and Environment	Laura Bankers et al
EPI_ISL_1540307	USA/CO-CDPHE-2100600364/2021	2021-03-09	North America	USA	Colorado Department of Public Health and Environment	Colorado Department of Public Health and Environment	Laura Bankers et al
EPI_ISL_1540119	USA/CO-CDPHE-2100600373/2021	2021-03-09	North America	USA	Colorado Department of Public Health and Environment	Colorado Department of Public Health and Environment	Laura Bankers et al
EPI_ISL_1540308	USA/CO-CDPHE-2100600381/2021	2021-03-08	North America	USA	Colorado Department of Public Health and Environment	Colorado Department of Public Health and Environment	Laura Bankers et al
EPI_ISL_1539670	USA/CO-CDPHE-2100600385/2021	2021-03-08	North America	USA	Colorado Department of Public Health and Environment	Colorado Department of Public Health and Environment	Laura Bankers et al
EPI_ISL_1539671	USA/CO-CDPHE-2100600387/2021	2021-03-09	North America	USA	Colorado Department of Public Health and Environment	Colorado Department of Public Health and Environment	Laura Bankers et al
EPI_ISL_1616962	USA/CO-CDPHE-2100600388/2021	2021-03-10	North America	USA	Colorado Department of Public Health and Environment	Colorado Department of Public Health and Environment	Laura Bankers et al
EPI_ISL_1539672	USA/CO-CDPHE-2100600391/2021	2021-03-09	North America	USA	Colorado Department of Public Health and Environment	Colorado Department of Public Health and Environment	Laura Bankers et al
EPI_ISL_1539578	USA/CO-CDPHE-2100600395/2021	2021-03-09	North America	USA	Colorado Department of Public Health and Environment	Colorado Department of Public Health and Environment	Laura Bankers et al
EPI_ISL_1539579	USA/CO-CDPHE-2100600400/2021	2021-03-09	North America	USA	Colorado Department of Public Health and Environment	Colorado Department of Public Health and Environment	Laura Bankers et al
EPI_ISL_1539580	USA/CO-CDPHE-2100600407/2021	2021-03-09	North America	USA	Colorado Department of Public Health and Environment	Colorado Department of Public Health and Environment	Laura Bankers et al
EPI_ISL_1539991	USA/CO-CDPHE-2100600410/2021	2021-03-09	North America	USA	Colorado Department of Public Health and Environment	Colorado Department of Public Health and Environment	Laura Bankers et al
EPI_ISL_1540310	USA/CO-CDPHE-2100600427/2021	2021-03-08	North America	USA	Colorado Department of Public Health and Environment	Colorado Department of Public Health and Environment	Laura Bankers et al
EPI_ISL_1540024	USA/CO-CDPHE-2100600428/2021	2021-03-08	North America	USA	Colorado Department of Public Health and Environment	Colorado Department of Public Health and Environment	Laura Bankers et al
EPI_ISL_1539533	USA/CO-CDPHE-2100600431/2021	2021-03-08	North America	USA	Colorado Department of Public Health and Environment	Colorado Department of Public Health and Environment	Laura Bankers et al
EPI_ISL_1539449	USA/CO-CDPHE-2100600434/2021	2021-03-10	North America	USA	Colorado Department of Public Health and Environment	Colorado Department of Public Health and Environment	Laura Bankers et al
EPI_ISL_1539525	USA/CO-CDPHE-2100600435/2021	2021-03-10	North America	USA	Colorado Department of Public Health and Environment	Colorado Department of Public Health and Environment	Laura Bankers et al
EPI_ISL_1539526	USA/CO-CDPHE-2100600436/2021	2021-03-10	North America	USA	Colorado Department of Public Health and Environment	Colorado Department of Public Health and Environment	Laura Bankers et al
EPI_ISL_1539992	USA/CO-CDPHE-2100600438/2021	2021-03-10	North America	USA	Colorado Department of Public Health and Environment	Colorado Department of Public Health and Environment	Laura Bankers et al
EPI_ISL_1539673	USA/CO-CDPHE-2100600440/2021	2021-03-04	North America	USA	Colorado Department of Public Health and Environment	Colorado Department of Public Health and Environment	Laura Bankers et al
EPI_ISL_1540311	USA/CO-CDPHE-2100600464/2021	2021-03-07	North America	USA	Colorado Department of Public Health and Environment	Colorado Department of Public Health and Environment	Laura Bankers et al
EPI_ISL_1539948	USA/CO-CDPHE-2100600468/2021	2021-03-07	North America	USA	Colorado Department of Public Health and Environment	Colorado Department of Public Health and Environment	Laura Bankers et al
EPI_ISL_1540312	USA/CO-CDPHE-2100600479/2021	2021-03-09	North America	USA	Colorado Department of Public Health and Environment	Colorado Department of Public Health and Environment	Laura Bankers et al
EPI_ISL_1540313	USA/CO-CDPHE-2100604142/2021	2021-03-12	North America	USA	Colorado Department of Public Health and Environment	Colorado Department of Public Health and Environment	Laura Bankers et al
EPI_ISL_1540314	USA/CO-CDPHE-2100607520/2021	2021-03-12	North America	USA	Colorado Department of Public Health and Environment	Colorado Department of Public Health and Environment	Laura Bankers et al
EPI_ISL_1539674	USA/CO-CDPHE-2100607552/2021	2021-03-12	North America	USA	Colorado Department of Public Health and Environment	Colorado Department of Public Health and Environment	Laura Bankers et al
EPI_ISL_1539675	USA/CO-CDPHE-2100607553/2021	2021-03-12	North America	USA	Colorado Department of Public Health and Environment	Colorado Department of Public Health and Environment	Laura Bankers et al
EPI_ISL_1540315	USA/CO-CDPHE-2100607593/2021	2021-03-10	North America	USA	Colorado Department of Public Health and Environment	Colorado Department of Public Health and Environment	Laura Bankers et al
EPI_ISL_1540124	USA/CO-CDPHE-2100607598/2021	2021-03-09	North America	USA	Colorado Department of Public Health and Environment	Colorado Department of Public Health and Environment	Laura Bankers et al
EPI_ISL_1539676	USA/CO-CDPHE-2100607600/2021	2021-03-09	North America	USA	Colorado Department of Public Health and Environment	Colorado Department of Public Health and Environment	Laura Bankers et al
EPI_ISL_1540091	USA/CO-CDPHE-2100607606/2021	2021-03-11	North America	USA	Colorado Department of Public Health and Environment	Colorado Department of Public Health and Environment	Laura Bankers et al
EPI_ISL_1539677	USA/CO-CDPHE-2100607608/2021	2021-03-11	North America	USA	Colorado Department of Public Health and Environment	Colorado Department of Public Health and Environment	Laura Bankers et al
EPI_ISL_1539450	USA/CO-CDPHE-2100607613/2021	2021-03-11	North America	USA	Colorado Department of Public Health and Environment	Colorado Department of Public Health and Environment	Laura Bankers et al
EPI_ISL_1540316	USA/CO-CDPHE-2100607618/2021	2021-03-11	North America	USA	Colorado Department of Public Health and Environment	Colorado Department of Public Health and Environment	Laura Bankers et al
EPI_ISL_1539581	USA/CO-CDPHE-2100607621/2021	2021-03-11	North America	USA	Colorado Department of Public Health and Environment	Colorado Department of Public Health and Environment	Laura Bankers et al
EPI_ISL_1540317	USA/CO-CDPHE-2100607623/2021	2021-03-12	North America	USA	Colorado Department of Public Health and Environment	Colorado Department of Public Health and Environment	Laura Bankers et al
EPI_ISL_1540318	USA/CO-CDPHE-2100607624/2021	2021-03-12	North America	USA	Colorado Department of Public Health and Environment	Colorado Department of Public Health and Environment	Laura Bankers et al
EPI_ISL_1539527	USA/CO-CDPHE-2100607640/2021	2021-03-11	North America	USA	Colorado Department of Public Health and Environment	Colorado Department of Public Health and Environment	Laura Bankers et al
EPI_ISL_1539368	USA/CO-CDPHE-2100607650/2021	2021-03-10	North America	USA	Colorado Department of Public Health and Environment	Colorado Department of Public Health and Environment	Laura Bankers et al
EPI_ISL_1540319	USA/CO-CDPHE-2100607660/2021	2021-03-10	North America	USA	Colorado Department of Public Health and Environment	Colorado Department of Public Health and Environment	Laura Bankers et al
EPI_ISL_1539582	USA/CO-CDPHE-2100607669/2021	2021-03-04	North America	USA	Colorado Department of Public Health and Environment	Colorado Department of Public Health and Environment	Laura Bankers et al
EPI_ISL_1539389	USA/CO-CDPHE-2100608118/2021	2021-03-10	North America	USA	Colorado Department of Public Health and Environment	Colorado Department of Public Health and Environment	Laura Bankers et al
EPI_ISL_1540092	USA/CO-CDPHE-2100608426/2021	2021-03-12	North America	USA	Colorado Department of Public Health and Environment	Colorado Department of Public Health and Environment	Laura Bankers et al
EPI_ISL_1540093	USA/CO-CDPHE-2100608431/2021	2021-03-12	North America	USA	Colorado Department of Public Health and Environment	Colorado Department of Public Health and Environment	Laura Bankers et al
EPI_ISL_1540094	USA/CO-CDPHE-2100608471/2021	2021-03-12	North America	USA	Colorado Department of Public Health and Environment	Colorado Department of Public Health and Environment	Laura Bankers et al
EPI_ISL_1540320	USA/CO-CDPHE-2100608484/2021	2021-03-11	North America	USA	Colorado Department of Public Health and Environment	Colorado Department of Public Health and Environment	Laura Bankers et al
EPI_ISL_1540321	USA/CO-CDPHE-2100609262/2021	2021-03-10	North America	USA	Colorado Department of Public Health and Environment	Colorado Department of Public Health and Environment	Laura Bankers et al
EPI_ISL_1540322	USA/CO-CDPHE-2100609264/2021	2021-03-11	North America	USA	Colorado Department of Public Health and Environment	Colorado Department of Public Health and Environment	Laura Bankers et al
EPI_ISL_1540323	USA/CO-CDPHE-2100609265/2021	2021-03-10	North America	USA	Colorado Department of Public Health and Environment	Colorado Department of Public Health and Environment	Laura Bankers et al
EPI_ISL_1539583	USA/CO-CDPHE-2100609266/2021	2021-03-10	North America	USA	Colorado Department of Public Health and Environment	Colorado Department of Public Health and Environment	Laura Bankers et al
EPI_ISL_1539678	USA/CO-CDPHE-2100609268/2021	2021-03-10	North America	USA	Colorado Department of Public Health and Environment	Colorado Department of Public Health and Environment	Laura Bankers et al
EPI_ISL_1539584	USA/CO-CDPHE-2100609269/2021	2021-03-10	North America	USA	Colorado Department of Public Health and Environment	Colorado Department of Public Health and Environment	Laura Bankers et al
EPI_ISL_1540324	USA/CO-CDPHE-2100609270/2021	2021-03-10	North America	USA	Colorado Department of Public Health and Environment	Colorado Department of Public Health and Environment	Laura Bankers et al
EPI_ISL_1539451	USA/CO-CDPHE-2100609271/2021	2021-03-10	North America	USA	Colorado Department of Public Health and Environment	Colorado Department of Public Health and Environment	Laura Bankers et al
EPI_ISL_1539452	USA/CO-CDPHE-2100609272/2021	2021-03-10	North America	USA	Colorado Department of Public Health and Environment	Colorado Department of Public Health and Environment	Laura Bankers et al
EPI_ISL_1540325	USA/CO-CDPHE-2100609273/2021	2021-03-10	North America	USA	Colorado Department of Public Health and Environment	Colorado Department of Public Health and Environment	Laura Bankers et al
EPI_ISL_1539585	USA/CO-CDPHE-2100609274/2021	2021-03-10	North America	USA	Colorado Department of Public Health and Environment	Colorado Department of Public Health and Environment	Laura Bankers et al
EPI_ISL_1539586	USA/CO-CDPHE-2100609275/2021	2021-03-10	North America	USA	Colorado Department of Public Health and Environment	Colorado Department of Public Health and Environment	Laura Bankers et al
EPI_ISL_1539587	USA/CO-CDPHE-2100609276/2021	2021-03-12	North America	USA	Colorado Department of Public Health and Environment	Colorado Department of Public Health and Environment	Laura Bankers et al
EPI_ISL_1539679	USA/CO-CDPHE-2100609350/2021	2021-03-13	North America	USA	Colorado Department of Public Health and Environment	Colorado Department of Public Health and Environment	Laura Bankers et al
EPI_ISL_1540326	USA/CO-CDPHE-2100609367/2021	2021-03-13	North America	USA	Colorado Department of Public Health and Environment	Colorado Department of Public Health and Environment	Laura Bankers et al
EPI_ISL_1540327	USA/CO-CDPHE-2100609395/2021	2021-03-13	North America	USA	Colorado Department of Public Health and Environment	Colorado Department of Public Health and Environment	Laura Bankers et al
EPI_ISL_1539680	USA/CO-CDPHE-2100609512/2021	2021-03-12	North America	USA	Colorado Department of Public Health and Environment	Colorado Department of Public Health and Environment	Laura Bankers et al
EPI_ISL_1539588	USA/CO-CDPHE-2100609577/2021	2021-03-13	North America	USA	Colorado Department of Public Health and Environment	Colorado Department of Public Health and Environment	Laura Bankers et al
EPI_ISL_1539589	USA/CO-CDPHE-2100610496/2021	2021-03-15	North America	USA	Colorado Department of Public Health and Environment	Colorado Department of Public Health and Environment	Laura Bankers et al
EPI_ISL_1539590	USA/CO-CDPHE-2100610498/2021	2021-03-15	North America	USA	Colorado Department of Public Health and Environment	Colorado Department of Public Health and Environment	Laura Bankers et al
EPI_ISL_1540328	USA/CO-CDPHE-2100610507/2021	2021-03-15	North America	USA	Colorado Department of Public Health and Environment	Colorado Department of Public Health and Environment	Laura Bankers et al
EPI_ISL_1540082	USA/CO-CDPHE-2100610523/2021	2021-03-15	North America	USA	Colorado Department of Public Health and Environment	Colorado Department of Public Health and Environment	Laura Bankers et al
EPI_ISL_1540095	USA/CO-CDPHE-2100611653/2021	2021-03-15	North America	USA	Colorado Department of Public Health and Environment	Colorado Department of Public Health and Environment	Laura Bankers et al
EPI_ISL_1540096	USA/CO-CDPHE-2100611668/2021	2021-03-15	North America	USA	Colorado Department of Public Health and Environment	Colorado Department of Public Health and Environment	Laura Bankers et al
EPI_ISL_1540329	USA/CO-CDPHE-2100611728/2021	2021-03-14	North America	USA	Colorado Department of Public Health and Environment	Colorado Department of Public Health and Environment	Laura Bankers et al
EPI_ISL_1540330	USA/CO-CDPHE-2100611732/2021	2021-03-14	North America	USA	Colorado Department of Public Health and Environment	Colorado Department of Public Health and Environment	Laura Bankers et al
EPI_ISL_1539453	USA/CO-CDPHE-2100612054/2021	2021-03-15	North America	USA	Colorado Department of Public Health and Environment	Colorado Department of Public Health and Environment	Laura Bankers et al
EPI_ISL_1540331	USA/CO-CDPHE-2100613299/2021	2021-03-12	North America	USA	Colorado Department of Public Health and Environment	Colorado Department of Public Health and Environment	Laura Bankers et al
EPI_ISL_1539534	USA/CO-CDPHE-2100613308/2021	2021-03-11	North America	USA	Colorado Department of Public Health and Environment	Colorado Department of Public Health and Environment	Laura Bankers et al
EPI_ISL_1540097	USA/CO-CDPHE-2100613310/2021	2021-03-11	North America	USA	Colorado Department of Public Health and Environment	Colorado Department of Public Health and Environment	Laura Bankers et al
EPI_ISL_1539681	USA/CO-CDPHE-2100613312/2021	2021-03-15	North America	USA	Colorado Department of Public Health and Environment	Colorado Department of Public Health and Environment	Laura Bankers et al
EPI_ISL_1539441	USA/CO-CDPHE-2100613316/2021	2021-03-15	North America	USA	Colorado Department of Public Health and Environment	Colorado Department of Public Health and Environment	Laura Bankers et al
EPI_ISL_1539591	USA/CO-CDPHE-2100613317/2021	2021-03-13	North America	USA	Colorado Department of Public Health and Environment	Colorado Department of Public Health and Environment	Laura Bankers et al
EPI_ISL_1539950	USA/CO-CDPHE-2100613319/2021	2021-03-13	North America	USA	Colorado Department of Public Health and Environment	Colorado Department of Public Health and Environment	Laura Bankers et al
EPI_ISL_1539682	USA/CO-CDPHE-2100613321/2021	2021-03-12	North America	USA	Colorado Department of Public Health and Environment	Colorado Department of Public Health and Environment	Laura Bankers et al
EPI_ISL_1539683	USA/CO-CDPHE-2100613323/2021	2021-03-12	North America	USA	Colorado Department of Public Health and Environment	Colorado Department of Public Health and Environment	Laura Bankers et al
EPI_ISL_1539684	USA/CO-CDPHE-2100613324/2021	2021-03-12	North America	USA	Colorado Department of Public Health and Environment	Colorado Department of Public Health and Environment	Laura Bankers et al
EPI_ISL_1539454	USA/CO-CDPHE-2100613325/2021	2021-03-12	North America	USA	Colorado Department of Public Health and Environment	Colorado Department of Public Health and Environment	Laura Bankers et al
EPI_ISL_1539685	USA/CO-CDPHE-2100613329/2021	2021-03-12	North America	USA	Colorado Department of Public Health and Environment	Colorado Department of Public Health and Environment	Laura Bankers et al
EPI_ISL_1539686	USA/CO-CDPHE-2100613332/2021	2021-03-12	North America	USA	Colorado Department of Public Health and Environment	Colorado Department of Public Health and Environment	Laura Bankers et al
EPI_ISL_1539687	USA/CO-CDPHE-2100613334/2021	2021-03-12	North America	USA	Colorado Department of Public Health and Environment	Colorado Department of Public Health and Environment	Laura Bankers et al
EPI_ISL_1539688	USA/CO-CDPHE-2100613337/2021	2021-03-12	North America	USA	Colorado Department of Public Health and Environment	Colorado Department of Public Health and Environment	Laura Bankers et al
EPI_ISL_1540332	USA/CO-CDPHE-2100613339/2021	2021-03-13	North America	USA	Colorado Department of Public Health and Environment	Colorado Department of Public Health and Environment	Laura Bankers et al
EPI_ISL_1540333	USA/CO-CDPHE-2100613340/2021	2021-03-13	North America	USA	Colorado Department of Public Health and Environment	Colorado Department of Public Health and Environment	Laura Bankers et al
EPI_ISL_1539372	USA/CO-CDPHE-2100613347/2021	2021-03-14	North America	USA	Colorado Department of Public Health and Environment	Colorado Department of Public Health and Environment	Laura Bankers et al
EPI_ISL_1539689	USA/CO-CDPHE-2100613348/2021	2021-03-13	North America	USA	Colorado Department of Public Health and Environment	Colorado Department of Public Health and Environment	Laura Bankers et al
EPI_ISL_1539455	USA/CO-CDPHE-2100613349/2021	2021-03-12	North America	USA	Colorado Department of Public Health and Environment	Colorado Department of Public Health and Environment	Laura Bankers et al
EPI_ISL_1539592	USA/CO-CDPHE-2100613351/2021	2021-03-12	North America	USA	Colorado Department of Public Health and Environment	Colorado Department of Public Health and Environment	Laura Bankers et al
EPI_ISL_1539690	USA/CO-CDPHE-2100613352/2021	2021-03-12	North America	USA	Colorado Department of Public Health and Environment	Colorado Department of Public Health and Environment	Laura Bankers et al
EPI_ISL_1539691	USA/CO-CDPHE-2100613353/2021	2021-03-12	North America	USA	Colorado Department of Public Health and Environment	Colorado Department of Public Health and Environment	Laura Bankers et al
EPI_ISL_1539456	USA/CO-CDPHE-2100613360/2021	2021-03-12	North America	USA	Colorado Department of Public Health and Environment	Colorado Department of Public Health and Environment	Laura Bankers et al
EPI_ISL_1539692	USA/CO-CDPHE-2100613369/2021	2021-03-11	North America	USA	Colorado Department of Public Health and Environment	Colorado Department of Public Health and Environment	Laura Bankers et al
EPI_ISL_1539693	USA/CO-CDPHE-2100613373/2021	2021-03-11	North America	USA	Colorado Department of Public Health and Environment	Colorado Department of Public Health and Environment	Laura Bankers et al
EPI_ISL_1539694	USA/CO-CDPHE-2100613376/2021	2021-03-11	North America	USA	Colorado Department of Public Health and Environment	Colorado Department of Public Health and Environment	Laura Bankers et al
EPI_ISL_1539695	USA/CO-CDPHE-2100613377/2021	2021-03-11	North America	USA	Colorado Department of Public Health and Environment	Colorado Department of Public Health and Environment	Laura Bankers et al
EPI_ISL_1539696	USA/CO-CDPHE-2100613378/2021	2021-03-12	North America	USA	Colorado Department of Public Health and Environment	Colorado Department of Public Health and Environment	Laura Bankers et al
EPI_ISL_1539697	USA/CO-CDPHE-2100613380/2021	2021-03-12	North America	USA	Colorado Department of Public Health and Environment	Colorado Department of Public Health and Environment	Laura Bankers et al
EPI_ISL_1539698	USA/CO-CDPHE-2100613384/2021	2021-03-11	North America	USA	Colorado Department of Public Health and Environment	Colorado Department of Public Health and Environment	Laura Bankers et al
EPI_ISL_1539699	USA/CO-CDPHE-2100613386/2021	2021-03-11	North America	USA	Colorado Department of Public Health and Environment	Colorado Department of Public Health and Environment	Laura Bankers et al
EPI_ISL_1539457	USA/CO-CDPHE-2100613387/2021	2021-03-11	North America	USA	Colorado Department of Public Health and Environment	Colorado Department of Public Health and Environment	Laura Bankers et al
EPI_ISL_1539701	USA/CO-CDPHE-2100613393/2021	2021-03-11	North America	USA	Colorado Department of Public Health and Environment	Colorado Department of Public Health and Environment	Laura Bankers et al
EPI_ISL_1540334	USA/CO-CDPHE-2100613782/2021	2021-03-16	North America	USA	Colorado Department of Public Health and Environment	Colorado Department of Public Health and Environment	Laura Bankers et al
EPI_ISL_1540335	USA/CO-CDPHE-2100614039/2021	2021-03-16	North America	USA	Colorado Department of Public Health and Environment	Colorado Department of Public Health and Environment	Laura Bankers et al
EPI_ISL_1540336	USA/CO-CDPHE-2100615294/2021	2021-03-16	North America	USA	Colorado Department of Public Health and Environment	Colorado Department of Public Health and Environment	Laura Bankers et al
EPI_ISL_1539385	USA/CO-CDPHE-2100615339/2021	2021-03-16	North America	USA	Colorado Department of Public Health and Environment	Colorado Department of Public Health and Environment	Laura Bankers et al
EPI_ISL_1540337	USA/CO-CDPHE-2100615560/2021	2021-03-16	North America	USA	Colorado Department of Public Health and Environment	Colorado Department of Public Health and Environment	Laura Bankers et al
EPI_ISL_1540338	USA/CO-CDPHE-2100617448/2021	2021-03-16	North America	USA	Colorado Department of Public Health and Environment	Colorado Department of Public Health and Environment	Laura Bankers et al
EPI_ISL_1539593	USA/CO-CDPHE-2100617473/2021	2021-03-16	North America	USA	Colorado Department of Public Health and Environment	Colorado Department of Public Health and Environment	Laura Bankers et al
EPI_ISL_1539594	USA/CO-CDPHE-2100617494/2021	2021-03-16	North America	USA	Colorado Department of Public Health and Environment	Colorado Department of Public Health and Environment	Laura Bankers et al
EPI_ISL_1539595	USA/CO-CDPHE-2100617504/2021	2021-03-16	North America	USA	Colorado Department of Public Health and Environment	Colorado Department of Public Health and Environment	Laura Bankers et al
EPI_ISL_1540339	USA/CO-CDPHE-2100617505/2021	2021-03-16	North America	USA	Colorado Department of Public Health and Environment	Colorado Department of Public Health and Environment	Laura Bankers et al
EPI_ISL_1539596	USA/CO-CDPHE-2100617507/2021	2021-03-16	North America	USA	Colorado Department of Public Health and Environment	Colorado Department of Public Health and Environment	Laura Bankers et al
EPI_ISL_1540340	USA/CO-CDPHE-2100617514/2021	2021-03-16	North America	USA	Colorado Department of Public Health and Environment	Colorado Department of Public Health and Environment	Laura Bankers et al
EPI_ISL_1539597	USA/CO-CDPHE-2100617585/2021	2021-03-16	North America	USA	Colorado Department of Public Health and Environment	Colorado Department of Public Health and Environment	Laura Bankers et al
EPI_ISL_1540341	USA/CO-CDPHE-2100617595/2021	2021-03-16	North America	USA	Colorado Department of Public Health and Environment	Colorado Department of Public Health and Environment	Laura Bankers et al
EPI_ISL_1540342	USA/CO-CDPHE-2100617667/2021	2021-03-16	North America	USA	Colorado Department of Public Health and Environment	Colorado Department of Public Health and Environment	Laura Bankers et al
EPI_ISL_1540343	USA/CO-CDPHE-2100617675/2021	2021-03-16	North America	USA	Colorado Department of Public Health and Environment	Colorado Department of Public Health and Environment	Laura Bankers et al
EPI_ISL_1540344	USA/CO-CDPHE-2100620014/2021	2021-03-16	North America	USA	Colorado Department of Public Health and Environment	Colorado Department of Public Health and Environment	Laura Bankers et al
EPI_ISL_1539386	USA/CO-CDPHE-2100622706/2021	2021-03-16	North America	USA	Colorado Department of Public Health and Environment	Colorado Department of Public Health and Environment	Laura Bankers et al
EPI_ISL_1540345	USA/CO-CDPHE-2100622962/2021	2021-03-16	North America	USA	Colorado Department of Public Health and Environment	Colorado Department of Public Health and Environment	Laura Bankers et al
EPI_ISL_1540347	USA/CO-CDPHE-2100623302/2021	2021-03-16	North America	USA	Colorado Department of Public Health and Environment	Colorado Department of Public Health and Environment	Laura Bankers et al
EPI_ISL_1539355	USA/CO-CDPHE-2100623499/2021	2021-03-16	North America	USA	Colorado Department of Public Health and Environment	Colorado Department of Public Health and Environment	Laura Bankers et al
EPI_ISL_1540098	USA/CO-CDPHE-2100623513/2021	2021-03-16	North America	USA	Colorado Department of Public Health and Environment	Colorado Department of Public Health and Environment	Laura Bankers et al
EPI_ISL_1540348	USA/CO-CDPHE-2100623611/2021	2021-03-16	North America	USA	Colorado Department of Public Health and Environment	Colorado Department of Public Health and Environment	Laura Bankers et al
EPI_ISL_1540349	USA/CO-CDPHE-2100623668/2021	2021-03-15	North America	USA	Colorado Department of Public Health and Environment	Colorado Department of Public Health and Environment	Laura Bankers et al
EPI_ISL_1539702	USA/CO-CDPHE-2100624450/2021	2021-03-16	North America	USA	Colorado Department of Public Health and Environment	Colorado Department of Public Health and Environment	Laura Bankers et al
EPI_ISL_1539458	USA/CO-CDPHE-2100624462/2021	2021-03-15	North America	USA	Colorado Department of Public Health and Environment	Colorado Department of Public Health and Environment	Laura Bankers et al
EPI_ISL_1539459	USA/CO-CDPHE-2100624473/2021	2021-03-16	North America	USA	Colorado Department of Public Health and Environment	Colorado Department of Public Health and Environment	Laura Bankers et al
EPI_ISL_1539703	USA/CO-CDPHE-2100624488/2021	2021-03-15	North America	USA	Colorado Department of Public Health and Environment	Colorado Department of Public Health and Environment	Laura Bankers et al
EPI_ISL_1539704	USA/CO-CDPHE-2100624497/2021	2021-03-16	North America	USA	Colorado Department of Public Health and Environment	Colorado Department of Public Health and Environment	Laura Bankers et al
EPI_ISL_1539705	USA/CO-CDPHE-2100624504/2021	2021-03-15	North America	USA	Colorado Department of Public Health and Environment	Colorado Department of Public Health and Environment	Laura Bankers et al
EPI_ISL_1539706	USA/CO-CDPHE-2100624510/2021	2021-03-15	North America	USA	Colorado Department of Public Health and Environment	Colorado Department of Public Health and Environment	Laura Bankers et al
EPI_ISL_1539707	USA/CO-CDPHE-2100624514/2021	2021-03-15	North America	USA	Colorado Department of Public Health and Environment	Colorado Department of Public Health and Environment	Laura Bankers et al
EPI_ISL_1539708	USA/CO-CDPHE-2100624534/2021	2021-03-15	North America	USA	Colorado Department of Public Health and Environment	Colorado Department of Public Health and Environment	Laura Bankers et al
EPI_ISL_1539460	USA/CO-CDPHE-2100624539/2021	2021-03-15	North America	USA	Colorado Department of Public Health and Environment	Colorado Department of Public Health and Environment	Laura Bankers et al
EPI_ISL_1539461	USA/CO-CDPHE-2100624550/2021	2021-03-15	North America	USA	Colorado Department of Public Health and Environment	Colorado Department of Public Health and Environment	Laura Bankers et al
EPI_ISL_1539709	USA/CO-CDPHE-2100624561/2021	2021-03-15	North America	USA	Colorado Department of Public Health and Environment	Colorado Department of Public Health and Environment	Laura Bankers et al
EPI_ISL_1539710	USA/CO-CDPHE-2100624565/2021	2021-03-15	North America	USA	Colorado Department of Public Health and Environment	Colorado Department of Public Health and Environment	Laura Bankers et al
EPI_ISL_1539711	USA/CO-CDPHE-2100624573/2021	2021-03-15	North America	USA	Colorado Department of Public Health and Environment	Colorado Department of Public Health and Environment	Laura Bankers et al
EPI_ISL_1539712	USA/CO-CDPHE-2100624579/2021	2021-03-16	North America	USA	Colorado Department of Public Health and Environment	Colorado Department of Public Health and Environment	Laura Bankers et al
EPI_ISL_1539462	USA/CO-CDPHE-2100624592/2021	2021-03-16	North America	USA	Colorado Department of Public Health and Environment	Colorado Department of Public Health and Environment	Laura Bankers et al
EPI_ISL_1539463	USA/CO-CDPHE-2100624596/2021	2021-03-16	North America	USA	Colorado Department of Public Health and Environment	Colorado Department of Public Health and Environment	Laura Bankers et al
EPI_ISL_1539713	USA/CO-CDPHE-2100624605/2021	2021-03-15	North America	USA	Colorado Department of Public Health and Environment	Colorado Department of Public Health and Environment	Laura Bankers et al
EPI_ISL_1539464	USA/CO-CDPHE-2100624624/2021	2021-03-14	North America	USA	Colorado Department of Public Health and Environment	Colorado Department of Public Health and Environment	Laura Bankers et al
EPI_ISL_1539714	USA/CO-CDPHE-2100624681/2021	2021-03-13	North America	USA	Colorado Department of Public Health and Environment	Colorado Department of Public Health and Environment	Laura Bankers et al
EPI_ISL_1539465	USA/CO-CDPHE-2100624695/2021	2021-03-15	North America	USA	Colorado Department of Public Health and Environment	Colorado Department of Public Health and Environment	Laura Bankers et al
EPI_ISL_1539466	USA/CO-CDPHE-2100624712/2021	2021-03-15	North America	USA	Colorado Department of Public Health and Environment	Colorado Department of Public Health and Environment	Laura Bankers et al
EPI_ISL_1539715	USA/CO-CDPHE-2100624741/2021	2021-03-12	North America	USA	Colorado Department of Public Health and Environment	Colorado Department of Public Health and Environment	Laura Bankers et al
EPI_ISL_1539467	USA/CO-CDPHE-2100624777/2021	2021-03-15	North America	USA	Colorado Department of Public Health and Environment	Colorado Department of Public Health and Environment	Laura Bankers et al
EPI_ISL_1539716	USA/CO-CDPHE-2100624811/2021	2021-03-16	North America	USA	Colorado Department of Public Health and Environment	Colorado Department of Public Health and Environment	Laura Bankers et al
EPI_ISL_1539468	USA/CO-CDPHE-2100624840/2021	2021-03-12	North America	USA	Colorado Department of Public Health and Environment	Colorado Department of Public Health and Environment	Laura Bankers et al
EPI_ISL_1539469	USA/CO-CDPHE-2100624849/2021	2021-03-12	North America	USA	Colorado Department of Public Health and Environment	Colorado Department of Public Health and Environment	Laura Bankers et al
EPI_ISL_1539717	USA/CO-CDPHE-2100628825/2021	2021-03-17	North America	USA	Colorado Department of Public Health and Environment	Colorado Department of Public Health and Environment	Laura Bankers et al
EPI_ISL_1540350	USA/CO-CDPHE-2100629134/2021	2021-03-17	North America	USA	Colorado Department of Public Health and Environment	Colorado Department of Public Health and Environment	Laura Bankers et al
EPI_ISL_1540117	USA/CO-CDPHE-2100631869/2021	2021-03-17	North America	USA	Colorado Department of Public Health and Environment	Colorado Department of Public Health and Environment	Laura Bankers et al
EPI_ISL_1539598	USA/CO-CDPHE-2100632028/2021	2021-03-17	North America	USA	Colorado Department of Public Health and Environment	Colorado Department of Public Health and Environment	Laura Bankers et al
EPI_ISL_1539599	USA/CO-CDPHE-2100632604/2021	2021-03-17	North America	USA	Colorado Department of Public Health and Environment	Colorado Department of Public Health and Environment	Laura Bankers et al
EPI_ISL_1540351	USA/CO-CDPHE-2100632607/2021	2021-03-17	North America	USA	Colorado Department of Public Health and Environment	Colorado Department of Public Health and Environment	Laura Bankers et al
EPI_ISL_1540352	USA/CO-CDPHE-2100632729/2021	2021-03-17	North America	USA	Colorado Department of Public Health and Environment	Colorado Department of Public Health and Environment	Laura Bankers et al
EPI_ISL_1540353	USA/CO-CDPHE-2100632735/2021	2021-03-17	North America	USA	Colorado Department of Public Health and Environment	Colorado Department of Public Health and Environment	Laura Bankers et al
EPI_ISL_1540354	USA/CO-CDPHE-2100632744/2021	2021-03-17	North America	USA	Colorado Department of Public Health and Environment	Colorado Department of Public Health and Environment	Laura Bankers et al
EPI_ISL_1540356	USA/CO-CDPHE-2100632833/2021	2021-03-17	North America	USA	Colorado Department of Public Health and Environment	Colorado Department of Public Health and Environment	Laura Bankers et al
EPI_ISL_1540025	USA/CO-CDPHE-2100632926/2021	2021-03-17	North America	USA	Colorado Department of Public Health and Environment	Colorado Department of Public Health and Environment	Laura Bankers et al
EPI_ISL_1539600	USA/CO-CDPHE-2100633012/2021	2021-03-17	North America	USA	Colorado Department of Public Health and Environment	Colorado Department of Public Health and Environment	Laura Bankers et al
EPI_ISL_1540357	USA/CO-CDPHE-2100633050/2021	2021-03-17	North America	USA	Colorado Department of Public Health and Environment	Colorado Department of Public Health and Environment	Laura Bankers et al
EPI_ISL_1540358	USA/CO-CDPHE-2100633114/2021	2021-03-17	North America	USA	Colorado Department of Public Health and Environment	Colorado Department of Public Health and Environment	Laura Bankers et al
EPI_ISL_1540359	USA/CO-CDPHE-2100633537/2021	2021-03-17	North America	USA	Colorado Department of Public Health and Environment	Colorado Department of Public Health and Environment	Laura Bankers et al
EPI_ISL_1539718	USA/CO-CDPHE-2100633702/2021	2021-03-16	North America	USA	Colorado Department of Public Health and Environment	Colorado Department of Public Health and Environment	Laura Bankers et al
EPI_ISL_1539535	USA/CO-CDPHE-2100634328/2021	2021-03-17	North America	USA	Colorado Department of Public Health and Environment	Colorado Department of Public Health and Environment	Laura Bankers et al
EPI_ISL_1540360	USA/CO-CDPHE-2100636471/2021	2021-03-17	North America	USA	Colorado Department of Public Health and Environment	Colorado Department of Public Health and Environment	Laura Bankers et al
EPI_ISL_1539601	USA/CO-CDPHE-2100636476/2021	2021-03-17	North America	USA	Colorado Department of Public Health and Environment	Colorado Department of Public Health and Environment	Laura Bankers et al
EPI_ISL_1539470	USA/CO-CDPHE-2100637366/2021	2021-03-17	North America	USA	Colorado Department of Public Health and Environment	Colorado Department of Public Health and Environment	Laura Bankers et al
EPI_ISL_1539719	USA/CO-CDPHE-2100637370/2021	2021-03-17	North America	USA	Colorado Department of Public Health and Environment	Colorado Department of Public Health and Environment	Laura Bankers et al
EPI_ISL_1539993	USA/CO-CDPHE-2100637372/2021	2021-03-17	North America	USA	Colorado Department of Public Health and Environment	Colorado Department of Public Health and Environment	Laura Bankers et al
EPI_ISL_1539994	USA/CO-CDPHE-2100637376/2021	2021-03-17	North America	USA	Colorado Department of Public Health and Environment	Colorado Department of Public Health and Environment	Laura Bankers et al
EPI_ISL_1539471	USA/CO-CDPHE-2100637433/2021	2021-03-17	North America	USA	Colorado Department of Public Health and Environment	Colorado Department of Public Health and Environment	Laura Bankers et al
EPI_ISL_1539720	USA/CO-CDPHE-2100637439/2021	2021-03-17	North America	USA	Colorado Department of Public Health and Environment	Colorado Department of Public Health and Environment	Laura Bankers et al
EPI_ISL_1539531	USA/CO-CDPHE-2100637457/2021	2021-03-17	North America	USA	Colorado Department of Public Health and Environment	Colorado Department of Public Health and Environment	Laura Bankers et al
EPI_ISL_1539628	USA/CO-CDPHE-2100637465/2021	2021-03-17	North America	USA	Colorado Department of Public Health and Environment	Colorado Department of Public Health and Environment	Laura Bankers et al
EPI_ISL_1539472	USA/CO-CDPHE-2100637471/2021	2021-03-17	North America	USA	Colorado Department of Public Health and Environment	Colorado Department of Public Health and Environment	Laura Bankers et al
EPI_ISL_1539473	USA/CO-CDPHE-2100637499/2021	2021-03-17	North America	USA	Colorado Department of Public Health and Environment	Colorado Department of Public Health and Environment	Laura Bankers et al
EPI_ISL_1539474	USA/CO-CDPHE-2100637571/2021	2021-03-17	North America	USA	Colorado Department of Public Health and Environment	Colorado Department of Public Health and Environment	Laura Bankers et al
EPI_ISL_1539721	USA/CO-CDPHE-2100637581/2021	2021-03-16	North America	USA	Colorado Department of Public Health and Environment	Colorado Department of Public Health and Environment	Laura Bankers et al
EPI_ISL_1539722	USA/CO-CDPHE-2100637587/2021	2021-03-17	North America	USA	Colorado Department of Public Health and Environment	Colorado Department of Public Health and Environment	Laura Bankers et al
EPI_ISL_1539723	USA/CO-CDPHE-2100637591/2021	2021-03-16	North America	USA	Colorado Department of Public Health and Environment	Colorado Department of Public Health and Environment	Laura Bankers et al
EPI_ISL_1539724	USA/CO-CDPHE-2100637594/2021	2021-03-17	North America	USA	Colorado Department of Public Health and Environment	Colorado Department of Public Health and Environment	Laura Bankers et al
EPI_ISL_1539725	USA/CO-CDPHE-2100637599/2021	2021-03-16	North America	USA	Colorado Department of Public Health and Environment	Colorado Department of Public Health and Environment	Laura Bankers et al
EPI_ISL_1539475	USA/CO-CDPHE-2100637603/2021	2021-03-17	North America	USA	Colorado Department of Public Health and Environment	Colorado Department of Public Health and Environment	Laura Bankers et al
EPI_ISL_1539726	USA/CO-CDPHE-2100637606/2021	2021-03-16	North America	USA	Colorado Department of Public Health and Environment	Colorado Department of Public Health and Environment	Laura Bankers et al
EPI_ISL_1539727	USA/CO-CDPHE-2100637611/2021	2021-03-16	North America	USA	Colorado Department of Public Health and Environment	Colorado Department of Public Health and Environment	Laura Bankers et al
EPI_ISL_1539728	USA/CO-CDPHE-2100637618/2021	2021-03-16	North America	USA	Colorado Department of Public Health and Environment	Colorado Department of Public Health and Environment	Laura Bankers et al
EPI_ISL_1539729	USA/CO-CDPHE-2100637623/2021	2021-03-16	North America	USA	Colorado Department of Public Health and Environment	Colorado Department of Public Health and Environment	Laura Bankers et al
EPI_ISL_1539730	USA/CO-CDPHE-2100637630/2021	2021-03-16	North America	USA	Colorado Department of Public Health and Environment	Colorado Department of Public Health and Environment	Laura Bankers et al
EPI_ISL_1539731	USA/CO-CDPHE-2100637634/2021	2021-03-16	North America	USA	Colorado Department of Public Health and Environment	Colorado Department of Public Health and Environment	Laura Bankers et al
EPI_ISL_1539732	USA/CO-CDPHE-2100637640/2021	2021-03-16	North America	USA	Colorado Department of Public Health and Environment	Colorado Department of Public Health and Environment	Laura Bankers et al
EPI_ISL_1539733	USA/CO-CDPHE-2100637649/2021	2021-03-16	North America	USA	Colorado Department of Public Health and Environment	Colorado Department of Public Health and Environment	Laura Bankers et al
EPI_ISL_1539734	USA/CO-CDPHE-2100637676/2021	2021-03-16	North America	USA	Colorado Department of Public Health and Environment	Colorado Department of Public Health and Environment	Laura Bankers et al
EPI_ISL_1539735	USA/CO-CDPHE-2100637687/2021	2021-03-16	North America	USA	Colorado Department of Public Health and Environment	Colorado Department of Public Health and Environment	Laura Bankers et al
EPI_ISL_1539736	USA/CO-CDPHE-2100637696/2021	2021-03-16	North America	USA	Colorado Department of Public Health and Environment	Colorado Department of Public Health and Environment	Laura Bankers et al
EPI_ISL_1539476	USA/CO-CDPHE-2100637711/2021	2021-03-15	North America	USA	Colorado Department of Public Health and Environment	Colorado Department of Public Health and Environment	Laura Bankers et al
EPI_ISL_1539737	USA/CO-CDPHE-2100637717/2021	2021-03-16	North America	USA	Colorado Department of Public Health and Environment	Colorado Department of Public Health and Environment	Laura Bankers et al
EPI_ISL_1539477	USA/CO-CDPHE-2100637720/2021	2021-03-15	North America	USA	Colorado Department of Public Health and Environment	Colorado Department of Public Health and Environment	Laura Bankers et al
EPI_ISL_1539738	USA/CO-CDPHE-2100637722/2021	2021-03-16	North America	USA	Colorado Department of Public Health and Environment	Colorado Department of Public Health and Environment	Laura Bankers et al
EPI_ISL_1539478	USA/CO-CDPHE-2100637724/2021	2021-03-16	North America	USA	Colorado Department of Public Health and Environment	Colorado Department of Public Health and Environment	Laura Bankers et al
EPI_ISL_1539739	USA/CO-CDPHE-2100637728/2021	2021-03-16	North America	USA	Colorado Department of Public Health and Environment	Colorado Department of Public Health and Environment	Laura Bankers et al
EPI_ISL_1539740	USA/CO-CDPHE-2100637732/2021	2021-03-16	North America	USA	Colorado Department of Public Health and Environment	Colorado Department of Public Health and Environment	Laura Bankers et al
EPI_ISL_1539741	USA/CO-CDPHE-2100637736/2021	2021-03-16	North America	USA	Colorado Department of Public Health and Environment	Colorado Department of Public Health and Environment	Laura Bankers et al
EPI_ISL_1539479	USA/CO-CDPHE-2100637742/2021	2021-03-16	North America	USA	Colorado Department of Public Health and Environment	Colorado Department of Public Health and Environment	Laura Bankers et al
EPI_ISL_1539742	USA/CO-CDPHE-2100637744/2021	2021-03-16	North America	USA	Colorado Department of Public Health and Environment	Colorado Department of Public Health and Environment	Laura Bankers et al
EPI_ISL_1539743	USA/CO-CDPHE-2100637747/2021	2021-03-16	North America	USA	Colorado Department of Public Health and Environment	Colorado Department of Public Health and Environment	Laura Bankers et al
EPI_ISL_1539744	USA/CO-CDPHE-2100637754/2021	2021-03-16	North America	USA	Colorado Department of Public Health and Environment	Colorado Department of Public Health and Environment	Laura Bankers et al
EPI_ISL_1540361	USA/CO-CDPHE-2100637778/2021	2021-03-16	North America	USA	Colorado Department of Public Health and Environment	Colorado Department of Public Health and Environment	Laura Bankers et al
EPI_ISL_1539745	USA/CO-CDPHE-2100637800/2021	2021-03-16	North America	USA	Colorado Department of Public Health and Environment	Colorado Department of Public Health and Environment	Laura Bankers et al
EPI_ISL_1540362	USA/CO-CDPHE-2100637804/2021	2021-03-17	North America	USA	Colorado Department of Public Health and Environment	Colorado Department of Public Health and Environment	Laura Bankers et al
EPI_ISL_1539746	USA/CO-CDPHE-2100637815/2021	2021-03-15	North America	USA	Colorado Department of Public Health and Environment	Colorado Department of Public Health and Environment	Laura Bankers et al
EPI_ISL_1539602	USA/CO-CDPHE-2100637817/2021	2021-03-16	North America	USA	Colorado Department of Public Health and Environment	Colorado Department of Public Health and Environment	Laura Bankers et al
EPI_ISL_1540364	USA/CO-CDPHE-2100637828/2021	2021-03-16	North America	USA	Colorado Department of Public Health and Environment	Colorado Department of Public Health and Environment	Laura Bankers et al
EPI_ISL_1540365	USA/CO-CDPHE-2100637829/2021	2021-03-14	North America	USA	Colorado Department of Public Health and Environment	Colorado Department of Public Health and Environment	Laura Bankers et al
EPI_ISL_1539480	USA/CO-CDPHE-2100637831/2021	2021-03-15	North America	USA	Colorado Department of Public Health and Environment	Colorado Department of Public Health and Environment	Laura Bankers et al
EPI_ISL_1540366	USA/CO-CDPHE-2100637833/2021	2021-03-16	North America	USA	Colorado Department of Public Health and Environment	Colorado Department of Public Health and Environment	Laura Bankers et al
EPI_ISL_1540100	USA/CO-CDPHE-2100637834/2021	2021-03-13	North America	USA	Colorado Department of Public Health and Environment	Colorado Department of Public Health and Environment	Laura Bankers et al
EPI_ISL_1539747	USA/CO-CDPHE-2100637837/2021	2021-03-16	North America	USA	Colorado Department of Public Health and Environment	Colorado Department of Public Health and Environment	Laura Bankers et al
EPI_ISL_1539995	USA/CO-CDPHE-2100637866/2021	2021-03-16	North America	USA	Colorado Department of Public Health and Environment	Colorado Department of Public Health and Environment	Laura Bankers et al
EPI_ISL_1539603	USA/CO-CDPHE-2100637873/2021	2021-03-15	North America	USA	Colorado Department of Public Health and Environment	Colorado Department of Public Health and Environment	Laura Bankers et al
EPI_ISL_1539996	USA/CO-CDPHE-2100637885/2021	2021-03-14	North America	USA	Colorado Department of Public Health and Environment	Colorado Department of Public Health and Environment	Laura Bankers et al
EPI_ISL_1539748	USA/CO-CDPHE-2100637889/2021	2021-03-14	North America	USA	Colorado Department of Public Health and Environment	Colorado Department of Public Health and Environment	Laura Bankers et al
EPI_ISL_1540367	USA/CO-CDPHE-2100637894/2021	2021-03-14	North America	USA	Colorado Department of Public Health and Environment	Colorado Department of Public Health and Environment	Laura Bankers et al
EPI_ISL_1540368	USA/CO-CDPHE-2100637991/2021	2021-03-15	North America	USA	Colorado Department of Public Health and Environment	Colorado Department of Public Health and Environment	Laura Bankers et al
EPI_ISL_1539749	USA/CO-CDPHE-2100637993/2021	2021-03-15	North America	USA	Colorado Department of Public Health and Environment	Colorado Department of Public Health and Environment	Laura Bankers et al
EPI_ISL_1539750	USA/CO-CDPHE-2100638007/2021	2021-03-15	North America	USA	Colorado Department of Public Health and Environment	Colorado Department of Public Health and Environment	Laura Bankers et al
EPI_ISL_1539604	USA/CO-CDPHE-2100638012/2021	2021-03-15	North America	USA	Colorado Department of Public Health and Environment	Colorado Department of Public Health and Environment	Laura Bankers et al
EPI_ISL_1539997	USA/CO-CDPHE-2100638024/2021	2021-03-15	North America	USA	Colorado Department of Public Health and Environment	Colorado Department of Public Health and Environment	Laura Bankers et al
EPI_ISL_1539481	USA/CO-CDPHE-2100638028/2021	2021-03-16	North America	USA	Colorado Department of Public Health and Environment	Colorado Department of Public Health and Environment	Laura Bankers et al
EPI_ISL_1539751	USA/CO-CDPHE-2100638043/2021	2021-03-16	North America	USA	Colorado Department of Public Health and Environment	Colorado Department of Public Health and Environment	Laura Bankers et al
EPI_ISL_1540369	USA/CO-CDPHE-2100638286/2021	2021-03-15	North America	USA	Colorado Department of Public Health and Environment	Colorado Department of Public Health and Environment	Laura Bankers et al
EPI_ISL_1539624	USA/CO-CDPHE-2100640432/2021	2021-03-15	North America	USA	Colorado Department of Public Health and Environment	Colorado Department of Public Health and Environment	Laura Bankers et al
EPI_ISL_1540370	USA/CO-CDPHE-2100642452/2021	2021-03-18	North America	USA	Colorado Department of Public Health and Environment	Colorado Department of Public Health and Environment	Laura Bankers et al
EPI_ISL_1539605	USA/CO-CDPHE-2100642658/2021	2021-03-16	North America	USA	Colorado Department of Public Health and Environment	Colorado Department of Public Health and Environment	Laura Bankers et al
EPI_ISL_1539606	USA/CO-CDPHE-2100643022/2021	2021-03-16	North America	USA	Colorado Department of Public Health and Environment	Colorado Department of Public Health and Environment	Laura Bankers et al
EPI_ISL_1540371	USA/CO-CDPHE-2100643635/2021	2021-03-18	North America	USA	Colorado Department of Public Health and Environment	Colorado Department of Public Health and Environment	Laura Bankers et al
EPI_ISL_1539752	USA/CO-CDPHE-2100644357/2021	2021-03-17	North America	USA	Colorado Department of Public Health and Environment	Colorado Department of Public Health and Environment	Laura Bankers et al
EPI_ISL_1540372	USA/CO-CDPHE-2100644388/2021	2021-03-17	North America	USA	Colorado Department of Public Health and Environment	Colorado Department of Public Health and Environment	Laura Bankers et al
EPI_ISL_1540373	USA/CO-CDPHE-2100644495/2021	2021-03-17	North America	USA	Colorado Department of Public Health and Environment	Colorado Department of Public Health and Environment	Laura Bankers et al
EPI_ISL_1540101	USA/CO-CDPHE-2100644540/2021	2021-03-18	North America	USA	Colorado Department of Public Health and Environment	Colorado Department of Public Health and Environment	Laura Bankers et al
EPI_ISL_1539607	USA/CO-CDPHE-2100645146/2021	2021-03-17	North America	USA	Colorado Department of Public Health and Environment	Colorado Department of Public Health and Environment	Laura Bankers et al
EPI_ISL_1539753	USA/CO-CDPHE-2100645358/2021	2021-03-17	North America	USA	Colorado Department of Public Health and Environment	Colorado Department of Public Health and Environment	Laura Bankers et al
EPI_ISL_1539482	USA/CO-CDPHE-2100645359/2021	2021-03-17	North America	USA	Colorado Department of Public Health and Environment	Colorado Department of Public Health and Environment	Laura Bankers et al
EPI_ISL_1539754	USA/CO-CDPHE-2100645361/2021	2021-03-11	North America	USA	Colorado Department of Public Health and Environment	Colorado Department of Public Health and Environment	Laura Bankers et al
EPI_ISL_1539755	USA/CO-CDPHE-2100645362/2021	2021-03-11	North America	USA	Colorado Department of Public Health and Environment	Colorado Department of Public Health and Environment	Laura Bankers et al
EPI_ISL_1539756	USA/CO-CDPHE-2100645363/2021	2021-03-16	North America	USA	Colorado Department of Public Health and Environment	Colorado Department of Public Health and Environment	Laura Bankers et al
EPI_ISL_1539757	USA/CO-CDPHE-2100645364/2021	2021-03-16	North America	USA	Colorado Department of Public Health and Environment	Colorado Department of Public Health and Environment	Laura Bankers et al
EPI_ISL_1539379	USA/CO-CDPHE-2100645365/2021	2021-03-16	North America	USA	Colorado Department of Public Health and Environment	Colorado Department of Public Health and Environment	Laura Bankers et al
EPI_ISL_1539758	USA/CO-CDPHE-2100645366/2021	2021-03-16	North America	USA	Colorado Department of Public Health and Environment	Colorado Department of Public Health and Environment	Laura Bankers et al
EPI_ISL_1539759	USA/CO-CDPHE-2100645377/2021	2021-03-16	North America	USA	Colorado Department of Public Health and Environment	Colorado Department of Public Health and Environment	Laura Bankers et al
EPI_ISL_1539760	USA/CO-CDPHE-2100645387/2021	2021-03-16	North America	USA	Colorado Department of Public Health and Environment	Colorado Department of Public Health and Environment	Laura Bankers et al
EPI_ISL_1539608	USA/CO-CDPHE-2100645398/2021	2021-03-12	North America	USA	Colorado Department of Public Health and Environment	Colorado Department of Public Health and Environment	Laura Bankers et al
EPI_ISL_1540374	USA/CO-CDPHE-2100645399/2021	2021-03-11	North America	USA	Colorado Department of Public Health and Environment	Colorado Department of Public Health and Environment	Laura Bankers et al
EPI_ISL_1539609	USA/CO-CDPHE-2100645403/2021	2021-03-11	North America	USA	Colorado Department of Public Health and Environment	Colorado Department of Public Health and Environment	Laura Bankers et al
EPI_ISL_1539761	USA/CO-CDPHE-2100645405/2021	2021-03-16	North America	USA	Colorado Department of Public Health and Environment	Colorado Department of Public Health and Environment	Laura Bankers et al
EPI_ISL_1540375	USA/CO-CDPHE-2100645408/2021	2021-03-15	North America	USA	Colorado Department of Public Health and Environment	Colorado Department of Public Health and Environment	Laura Bankers et al
EPI_ISL_1540376	USA/CO-CDPHE-2100645411/2021	2021-03-16	North America	USA	Colorado Department of Public Health and Environment	Colorado Department of Public Health and Environment	Laura Bankers et al
EPI_ISL_1539483	USA/CO-CDPHE-2100645412/2021	2021-03-17	North America	USA	Colorado Department of Public Health and Environment	Colorado Department of Public Health and Environment	Laura Bankers et al
EPI_ISL_1539484	USA/CO-CDPHE-2100645415/2021	2021-03-17	North America	USA	Colorado Department of Public Health and Environment	Colorado Department of Public Health and Environment	Laura Bankers et al
EPI_ISL_1539762	USA/CO-CDPHE-2100645416/2021	2021-03-18	North America	USA	Colorado Department of Public Health and Environment	Colorado Department of Public Health and Environment	Laura Bankers et al
EPI_ISL_1539998	USA/CO-CDPHE-2100645418/2021	2021-03-18	North America	USA	Colorado Department of Public Health and Environment	Colorado Department of Public Health and Environment	Laura Bankers et al
EPI_ISL_1539485	USA/CO-CDPHE-2100645419/2021	2021-03-18	North America	USA	Colorado Department of Public Health and Environment	Colorado Department of Public Health and Environment	Laura Bankers et al
EPI_ISL_1539999	USA/CO-CDPHE-2100645420/2021	2021-03-18	North America	USA	Colorado Department of Public Health and Environment	Colorado Department of Public Health and Environment	Laura Bankers et al
EPI_ISL_1539388	USA/CO-CDPHE-2100645423/2021	2021-03-01	North America	USA	Colorado Department of Public Health and Environment	Colorado Department of Public Health and Environment	Laura Bankers et al
EPI_ISL_1539764	USA/CO-CDPHE-2100645426/2021	2021-03-17	North America	USA	Colorado Department of Public Health and Environment	Colorado Department of Public Health and Environment	Laura Bankers et al
EPI_ISL_1539353	USA/CO-CDPHE-2100645428/2021	2021-03-18	North America	USA	Colorado Department of Public Health and Environment	Colorado Department of Public Health and Environment	Laura Bankers et al
EPI_ISL_1539765	USA/CO-CDPHE-2100645432/2021	2021-03-17	North America	USA	Colorado Department of Public Health and Environment	Colorado Department of Public Health and Environment	Laura Bankers et al
EPI_ISL_1540377	USA/CO-CDPHE-2100645433/2021	2021-03-17	North America	USA	Colorado Department of Public Health and Environment	Colorado Department of Public Health and Environment	Laura Bankers et al
EPI_ISL_1540378	USA/CO-CDPHE-2100645438/2021	2021-03-17	North America	USA	Colorado Department of Public Health and Environment	Colorado Department of Public Health and Environment	Laura Bankers et al
EPI_ISL_1539766	USA/CO-CDPHE-2100645445/2021	2021-03-17	North America	USA	Colorado Department of Public Health and Environment	Colorado Department of Public Health and Environment	Laura Bankers et al
EPI_ISL_1540379	USA/CO-CDPHE-2100645452/2021	2021-03-16	North America	USA	Colorado Department of Public Health and Environment	Colorado Department of Public Health and Environment	Laura Bankers et al
EPI_ISL_1539767	USA/CO-CDPHE-2100645477/2021	2021-03-17	North America	USA	Colorado Department of Public Health and Environment	Colorado Department of Public Health and Environment	Laura Bankers et al
EPI_ISL_1539768	USA/CO-CDPHE-2100645492/2021	2021-03-17	North America	USA	Colorado Department of Public Health and Environment	Colorado Department of Public Health and Environment	Laura Bankers et al
EPI_ISL_1539769	USA/CO-CDPHE-2100645495/2021	2021-03-17	North America	USA	Colorado Department of Public Health and Environment	Colorado Department of Public Health and Environment	Laura Bankers et al
EPI_ISL_1539770	USA/CO-CDPHE-2100645496/2021	2021-03-17	North America	USA	Colorado Department of Public Health and Environment	Colorado Department of Public Health and Environment	Laura Bankers et al
EPI_ISL_1539486	USA/CO-CDPHE-2100645508/2021	2021-03-17	North America	USA	Colorado Department of Public Health and Environment	Colorado Department of Public Health and Environment	Laura Bankers et al
EPI_ISL_1539771	USA/CO-CDPHE-2100645511/2021	2021-03-17	North America	USA	Colorado Department of Public Health and Environment	Colorado Department of Public Health and Environment	Laura Bankers et al
EPI_ISL_1539772	USA/CO-CDPHE-2100645512/2021	2021-03-17	North America	USA	Colorado Department of Public Health and Environment	Colorado Department of Public Health and Environment	Laura Bankers et al
EPI_ISL_1539773	USA/CO-CDPHE-2100645514/2021	2021-03-17	North America	USA	Colorado Department of Public Health and Environment	Colorado Department of Public Health and Environment	Laura Bankers et al
EPI_ISL_1539443	USA/CO-CDPHE-2100645516/2021	2021-03-17	North America	USA	Colorado Department of Public Health and Environment	Colorado Department of Public Health and Environment	Laura Bankers et al
EPI_ISL_1540000	USA/CO-CDPHE-2100645540/2021	2021-03-17	North America	USA	Colorado Department of Public Health and Environment	Colorado Department of Public Health and Environment	Laura Bankers et al
EPI_ISL_1539774	USA/CO-CDPHE-2100645542/2021	2021-03-17	North America	USA	Colorado Department of Public Health and Environment	Colorado Department of Public Health and Environment	Laura Bankers et al
EPI_ISL_1539775	USA/CO-CDPHE-2100645544/2021	2021-03-17	North America	USA	Colorado Department of Public Health and Environment	Colorado Department of Public Health and Environment	Laura Bankers et al
EPI_ISL_1540380	USA/CO-CDPHE-2100645549/2021	2021-03-17	North America	USA	Colorado Department of Public Health and Environment	Colorado Department of Public Health and Environment	Laura Bankers et al
EPI_ISL_1540381	USA/CO-CDPHE-2100645551/2021	2021-03-16	North America	USA	Colorado Department of Public Health and Environment	Colorado Department of Public Health and Environment	Laura Bankers et al
EPI_ISL_1539610	USA/CO-CDPHE-2100645554/2021	2021-03-17	North America	USA	Colorado Department of Public Health and Environment	Colorado Department of Public Health and Environment	Laura Bankers et al
EPI_ISL_1540102	USA/CO-CDPHE-2100645655/2021	2021-03-17	North America	USA	Colorado Department of Public Health and Environment	Colorado Department of Public Health and Environment	Laura Bankers et al
EPI_ISL_1539625	USA/CO-CDPHE-2100645691/2021	2021-03-14	North America	USA	Colorado Department of Public Health and Environment	Colorado Department of Public Health and Environment	Laura Bankers et al
EPI_ISL_1540382	USA/CO-CDPHE-2100645696/2021	2021-03-11	North America	USA	Colorado Department of Public Health and Environment	Colorado Department of Public Health and Environment	Laura Bankers et al
EPI_ISL_1539776	USA/CO-CDPHE-2100645710/2021	2021-03-14	North America	USA	Colorado Department of Public Health and Environment	Colorado Department of Public Health and Environment	Laura Bankers et al
EPI_ISL_1539777	USA/CO-CDPHE-2100645718/2021	2021-03-13	North America	USA	Colorado Department of Public Health and Environment	Colorado Department of Public Health and Environment	Laura Bankers et al
EPI_ISL_1539778	USA/CO-CDPHE-2100645721/2021	2021-03-13	North America	USA	Colorado Department of Public Health and Environment	Colorado Department of Public Health and Environment	Laura Bankers et al
EPI_ISL_1539487	USA/CO-CDPHE-2100645723/2021	2021-03-12	North America	USA	Colorado Department of Public Health and Environment	Colorado Department of Public Health and Environment	Laura Bankers et al
EPI_ISL_1539779	USA/CO-CDPHE-2100645726/2021	2021-03-14	North America	USA	Colorado Department of Public Health and Environment	Colorado Department of Public Health and Environment	Laura Bankers et al
EPI_ISL_1539780	USA/CO-CDPHE-2100645730/2021	2021-03-14	North America	USA	Colorado Department of Public Health and Environment	Colorado Department of Public Health and Environment	Laura Bankers et al
EPI_ISL_1540001	USA/CO-CDPHE-2100645732/2021	2021-03-17	North America	USA	Colorado Department of Public Health and Environment	Colorado Department of Public Health and Environment	Laura Bankers et al
EPI_ISL_1539781	USA/CO-CDPHE-2100646691/2021	2021-03-19	North America	USA	Colorado Department of Public Health and Environment	Colorado Department of Public Health and Environment	Laura Bankers et al
EPI_ISL_1616963	USA/CO-CDPHE-2100651654/2021	2021-03-19	North America	USA	Colorado Department of Public Health and Environment	Colorado Department of Public Health and Environment	Laura Bankers et al
EPI_ISL_1616964	USA/CO-CDPHE-2100651826/2021	2021-03-18	North America	USA	Colorado Department of Public Health and Environment	Colorado Department of Public Health and Environment	Laura Bankers et al
EPI_ISL_2194713	USA/CO-CDPHE-2100651828/2021	2021-03-18	North America	USA	Colorado Department of Public Health and Environment	Colorado Department of Public Health and Environment	Laura Bankers et al
EPI_ISL_1540383	USA/CO-CDPHE-2100652434/2021	2021-03-18	North America	USA	Colorado Department of Public Health and Environment	Colorado Department of Public Health and Environment	Laura Bankers et al
EPI_ISL_1539633	USA/CO-CDPHE-2100654423/2021	2021-03-18	North America	USA	Colorado Department of Public Health and Environment	Colorado Department of Public Health and Environment	Laura Bankers et al
EPI_ISL_1540122	USA/CO-CDPHE-2100654456/2021	2021-03-18	North America	USA	Colorado Department of Public Health and Environment	Colorado Department of Public Health and Environment	Laura Bankers et al
EPI_ISL_1540002	USA/CO-CDPHE-2100654463/2021	2021-03-18	North America	USA	Colorado Department of Public Health and Environment	Colorado Department of Public Health and Environment	Laura Bankers et al
EPI_ISL_1540384	USA/CO-CDPHE-2100654503/2021	2021-03-17	North America	USA	Colorado Department of Public Health and Environment	Colorado Department of Public Health and Environment	Laura Bankers et al
EPI_ISL_1540385	USA/CO-CDPHE-2100654508/2021	2021-03-17	North America	USA	Colorado Department of Public Health and Environment	Colorado Department of Public Health and Environment	Laura Bankers et al
EPI_ISL_1616966	USA/CO-CDPHE-2100654510/2021	2021-03-18	North America	USA	Colorado Department of Public Health and Environment	Colorado Department of Public Health and Environment	Laura Bankers et al
EPI_ISL_1539488	USA/CO-CDPHE-2100654518/2021	2021-03-17	North America	USA	Colorado Department of Public Health and Environment	Colorado Department of Public Health and Environment	Laura Bankers et al
EPI_ISL_1540387	USA/CO-CDPHE-2100654533/2021	2021-03-19	North America	USA	Colorado Department of Public Health and Environment	Colorado Department of Public Health and Environment	Laura Bankers et al
EPI_ISL_1539782	USA/CO-CDPHE-2100654537/2021	2021-03-19	North America	USA	Colorado Department of Public Health and Environment	Colorado Department of Public Health and Environment	Laura Bankers et al
EPI_ISL_1539783	USA/CO-CDPHE-2100654556/2021	2021-03-17	North America	USA	Colorado Department of Public Health and Environment	Colorado Department of Public Health and Environment	Laura Bankers et al
EPI_ISL_1540389	USA/CO-CDPHE-2100654561/2021	2021-03-17	North America	USA	Colorado Department of Public Health and Environment	Colorado Department of Public Health and Environment	Laura Bankers et al
EPI_ISL_1539784	USA/CO-CDPHE-2100655512/2021	2021-03-19	North America	USA	Colorado Department of Public Health and Environment	Colorado Department of Public Health and Environment	Laura Bankers et al
EPI_ISL_1539489	USA/CO-CDPHE-2100655514/2021	2021-03-19	North America	USA	Colorado Department of Public Health and Environment	Colorado Department of Public Health and Environment	Laura Bankers et al
EPI_ISL_1616968	USA/CO-CDPHE-2100655517/2021	2021-03-19	North America	USA	Colorado Department of Public Health and Environment	Colorado Department of Public Health and Environment	Laura Bankers et al
EPI_ISL_1616970	USA/CO-CDPHE-2100656683/2021	2021-03-20	North America	USA	Colorado Department of Public Health and Environment	Colorado Department of Public Health and Environment	Laura Bankers et al
EPI_ISL_1616971	USA/CO-CDPHE-2100656689/2021	2021-03-20	North America	USA	Colorado Department of Public Health and Environment	Colorado Department of Public Health and Environment	Laura Bankers et al
EPI_ISL_1539785	USA/CO-CDPHE-2100656701/2021	2021-03-20	North America	USA	Colorado Department of Public Health and Environment	Colorado Department of Public Health and Environment	Laura Bankers et al
EPI_ISL_1539786	USA/CO-CDPHE-2100656707/2021	2021-03-20	North America	USA	Colorado Department of Public Health and Environment	Colorado Department of Public Health and Environment	Laura Bankers et al
EPI_ISL_1539787	USA/CO-CDPHE-2100656728/2021	2021-03-20	North America	USA	Colorado Department of Public Health and Environment	Colorado Department of Public Health and Environment	Laura Bankers et al
EPI_ISL_1616972	USA/CO-CDPHE-2100656751/2021	2021-03-19	North America	USA	Colorado Department of Public Health and Environment	Colorado Department of Public Health and Environment	Laura Bankers et al
EPI_ISL_1539788	USA/CO-CDPHE-2100656877/2021	2021-03-20	North America	USA	Colorado Department of Public Health and Environment	Colorado Department of Public Health and Environment	Laura Bankers et al
EPI_ISL_1539789	USA/CO-CDPHE-2100656878/2021	2021-03-20	North America	USA	Colorado Department of Public Health and Environment	Colorado Department of Public Health and Environment	Laura Bankers et al
EPI_ISL_1539790	USA/CO-CDPHE-2100656879/2021	2021-03-20	North America	USA	Colorado Department of Public Health and Environment	Colorado Department of Public Health and Environment	Laura Bankers et al
EPI_ISL_1539490	USA/CO-CDPHE-2100656882/2021	2021-03-20	North America	USA	Colorado Department of Public Health and Environment	Colorado Department of Public Health and Environment	Laura Bankers et al
EPI_ISL_1539791	USA/CO-CDPHE-2100656886/2021	2021-03-20	North America	USA	Colorado Department of Public Health and Environment	Colorado Department of Public Health and Environment	Laura Bankers et al
EPI_ISL_1539792	USA/CO-CDPHE-2100656891/2021	2021-03-21	North America	USA	Colorado Department of Public Health and Environment	Colorado Department of Public Health and Environment	Laura Bankers et al
EPI_ISL_1539793	USA/CO-CDPHE-2100656892/2021	2021-03-21	North America	USA	Colorado Department of Public Health and Environment	Colorado Department of Public Health and Environment	Laura Bankers et al
EPI_ISL_1540390	USA/CO-CDPHE-2100656893/2021	2021-03-21	North America	USA	Colorado Department of Public Health and Environment	Colorado Department of Public Health and Environment	Laura Bankers et al
EPI_ISL_1539367	USA/CO-CDPHE-2100656894/2021	2021-03-21	North America	USA	Colorado Department of Public Health and Environment	Colorado Department of Public Health and Environment	Laura Bankers et al
EPI_ISL_1539794	USA/CO-CDPHE-2100656898/2021	2021-03-20	North America	USA	Colorado Department of Public Health and Environment	Colorado Department of Public Health and Environment	Laura Bankers et al
EPI_ISL_1539795	USA/CO-CDPHE-2100656900/2021	2021-03-19	North America	USA	Colorado Department of Public Health and Environment	Colorado Department of Public Health and Environment	Laura Bankers et al
EPI_ISL_1539796	USA/CO-CDPHE-2100656902/2021	2021-03-19	North America	USA	Colorado Department of Public Health and Environment	Colorado Department of Public Health and Environment	Laura Bankers et al
EPI_ISL_1539797	USA/CO-CDPHE-2100656904/2021	2021-03-20	North America	USA	Colorado Department of Public Health and Environment	Colorado Department of Public Health and Environment	Laura Bankers et al
EPI_ISL_1539798	USA/CO-CDPHE-2100656905/2021	2021-03-20	North America	USA	Colorado Department of Public Health and Environment	Colorado Department of Public Health and Environment	Laura Bankers et al
EPI_ISL_1540026	USA/CO-CDPHE-2100656907/2021	2021-03-19	North America	USA	Colorado Department of Public Health and Environment	Colorado Department of Public Health and Environment	Laura Bankers et al
EPI_ISL_1539799	USA/CO-CDPHE-2100656908/2021	2021-03-19	North America	USA	Colorado Department of Public Health and Environment	Colorado Department of Public Health and Environment	Laura Bankers et al
EPI_ISL_1539802	USA/CO-CDPHE-2100656912/2021	2021-03-19	North America	USA	Colorado Department of Public Health and Environment	Colorado Department of Public Health and Environment	Laura Bankers et al
EPI_ISL_1539630	USA/CO-CDPHE-2100656914/2021	2021-03-19	North America	USA	Colorado Department of Public Health and Environment	Colorado Department of Public Health and Environment	Laura Bankers et al
EPI_ISL_1539803	USA/CO-CDPHE-2100656916/2021	2021-03-19	North America	USA	Colorado Department of Public Health and Environment	Colorado Department of Public Health and Environment	Laura Bankers et al
EPI_ISL_1539804	USA/CO-CDPHE-2100656917/2021	2021-03-19	North America	USA	Colorado Department of Public Health and Environment	Colorado Department of Public Health and Environment	Laura Bankers et al
EPI_ISL_1539805	USA/CO-CDPHE-2100656918/2021	2021-03-19	North America	USA	Colorado Department of Public Health and Environment	Colorado Department of Public Health and Environment	Laura Bankers et al
EPI_ISL_1539806	USA/CO-CDPHE-2100656920/2021	2021-03-19	North America	USA	Colorado Department of Public Health and Environment	Colorado Department of Public Health and Environment	Laura Bankers et al
EPI_ISL_1539807	USA/CO-CDPHE-2100656921/2021	2021-03-19	North America	USA	Colorado Department of Public Health and Environment	Colorado Department of Public Health and Environment	Laura Bankers et al
EPI_ISL_1539808	USA/CO-CDPHE-2100656922/2021	2021-03-19	North America	USA	Colorado Department of Public Health and Environment	Colorado Department of Public Health and Environment	Laura Bankers et al
EPI_ISL_1539809	USA/CO-CDPHE-2100656923/2021	2021-03-19	North America	USA	Colorado Department of Public Health and Environment	Colorado Department of Public Health and Environment	Laura Bankers et al
EPI_ISL_1539810	USA/CO-CDPHE-2100656924/2021	2021-03-19	North America	USA	Colorado Department of Public Health and Environment	Colorado Department of Public Health and Environment	Laura Bankers et al
EPI_ISL_1539811	USA/CO-CDPHE-2100656925/2021	2021-03-19	North America	USA	Colorado Department of Public Health and Environment	Colorado Department of Public Health and Environment	Laura Bankers et al
EPI_ISL_1539812	USA/CO-CDPHE-2100656926/2021	2021-03-19	North America	USA	Colorado Department of Public Health and Environment	Colorado Department of Public Health and Environment	Laura Bankers et al
EPI_ISL_1539951	USA/CO-CDPHE-2100656927/2021	2021-03-19	North America	USA	Colorado Department of Public Health and Environment	Colorado Department of Public Health and Environment	Laura Bankers et al
EPI_ISL_1539634	USA/CO-CDPHE-2100656928/2021	2021-03-19	North America	USA	Colorado Department of Public Health and Environment	Colorado Department of Public Health and Environment	Laura Bankers et al
EPI_ISL_1539813	USA/CO-CDPHE-2100656930/2021	2021-03-19	North America	USA	Colorado Department of Public Health and Environment	Colorado Department of Public Health and Environment	Laura Bankers et al
EPI_ISL_1539814	USA/CO-CDPHE-2100656931/2021	2021-03-19	North America	USA	Colorado Department of Public Health and Environment	Colorado Department of Public Health and Environment	Laura Bankers et al
EPI_ISL_1540003	USA/CO-CDPHE-2100656932/2021	2021-03-19	North America	USA	Colorado Department of Public Health and Environment	Colorado Department of Public Health and Environment	Laura Bankers et al
EPI_ISL_1539815	USA/CO-CDPHE-2100656934/2021	2021-03-19	North America	USA	Colorado Department of Public Health and Environment	Colorado Department of Public Health and Environment	Laura Bankers et al
EPI_ISL_1539816	USA/CO-CDPHE-2100656935/2021	2021-03-19	North America	USA	Colorado Department of Public Health and Environment	Colorado Department of Public Health and Environment	Laura Bankers et al
EPI_ISL_1539817	USA/CO-CDPHE-2100656936/2021	2021-03-19	North America	USA	Colorado Department of Public Health and Environment	Colorado Department of Public Health and Environment	Laura Bankers et al
EPI_ISL_1539818	USA/CO-CDPHE-2100656937/2021	2021-03-19	North America	USA	Colorado Department of Public Health and Environment	Colorado Department of Public Health and Environment	Laura Bankers et al
EPI_ISL_1539819	USA/CO-CDPHE-2100656938/2021	2021-03-18	North America	USA	Colorado Department of Public Health and Environment	Colorado Department of Public Health and Environment	Laura Bankers et al
EPI_ISL_1539378	USA/CO-CDPHE-2100656940/2021	2021-03-19	North America	USA	Colorado Department of Public Health and Environment	Colorado Department of Public Health and Environment	Laura Bankers et al
EPI_ISL_1539821	USA/CO-CDPHE-2100656941/2021	2021-03-18	North America	USA	Colorado Department of Public Health and Environment	Colorado Department of Public Health and Environment	Laura Bankers et al
EPI_ISL_1540004	USA/CO-CDPHE-2100656942/2021	2021-03-18	North America	USA	Colorado Department of Public Health and Environment	Colorado Department of Public Health and Environment	Laura Bankers et al
EPI_ISL_1539952	USA/CO-CDPHE-2100656944/2021	2021-03-18	North America	USA	Colorado Department of Public Health and Environment	Colorado Department of Public Health and Environment	Laura Bankers et al
EPI_ISL_1539823	USA/CO-CDPHE-2100656945/2021	2021-03-18	North America	USA	Colorado Department of Public Health and Environment	Colorado Department of Public Health and Environment	Laura Bankers et al
EPI_ISL_1539824	USA/CO-CDPHE-2100656946/2021	2021-03-18	North America	USA	Colorado Department of Public Health and Environment	Colorado Department of Public Health and Environment	Laura Bankers et al
EPI_ISL_1539825	USA/CO-CDPHE-2100656947/2021	2021-03-18	North America	USA	Colorado Department of Public Health and Environment	Colorado Department of Public Health and Environment	Laura Bankers et al
EPI_ISL_1539826	USA/CO-CDPHE-2100656948/2021	2021-03-18	North America	USA	Colorado Department of Public Health and Environment	Colorado Department of Public Health and Environment	Laura Bankers et al
EPI_ISL_1539827	USA/CO-CDPHE-2100656951/2021	2021-03-18	North America	USA	Colorado Department of Public Health and Environment	Colorado Department of Public Health and Environment	Laura Bankers et al
EPI_ISL_1539828	USA/CO-CDPHE-2100656953/2021	2021-03-18	North America	USA	Colorado Department of Public Health and Environment	Colorado Department of Public Health and Environment	Laura Bankers et al
EPI_ISL_1540005	USA/CO-CDPHE-2100656954/2021	2021-03-18	North America	USA	Colorado Department of Public Health and Environment	Colorado Department of Public Health and Environment	Laura Bankers et al
EPI_ISL_1539829	USA/CO-CDPHE-2100656960/2021	2021-03-18	North America	USA	Colorado Department of Public Health and Environment	Colorado Department of Public Health and Environment	Laura Bankers et al
EPI_ISL_1539491	USA/CO-CDPHE-2100656961/2021	2021-03-18	North America	USA	Colorado Department of Public Health and Environment	Colorado Department of Public Health and Environment	Laura Bankers et al
EPI_ISL_1539830	USA/CO-CDPHE-2100656962/2021	2021-03-19	North America	USA	Colorado Department of Public Health and Environment	Colorado Department of Public Health and Environment	Laura Bankers et al
EPI_ISL_1539831	USA/CO-CDPHE-2100656964/2021	2021-03-18	North America	USA	Colorado Department of Public Health and Environment	Colorado Department of Public Health and Environment	Laura Bankers et al
EPI_ISL_1539492	USA/CO-CDPHE-2100656965/2021	2021-03-18	North America	USA	Colorado Department of Public Health and Environment	Colorado Department of Public Health and Environment	Laura Bankers et al
EPI_ISL_1539493	USA/CO-CDPHE-2100656966/2021	2021-03-19	North America	USA	Colorado Department of Public Health and Environment	Colorado Department of Public Health and Environment	Laura Bankers et al
EPI_ISL_1539381	USA/CO-CDPHE-2100656989/2021	2021-03-21	North America	USA	Colorado Department of Public Health and Environment	Colorado Department of Public Health and Environment	Laura Bankers et al
EPI_ISL_1539832	USA/CO-CDPHE-2100656995/2021	2021-03-19	North America	USA	Colorado Department of Public Health and Environment	Colorado Department of Public Health and Environment	Laura Bankers et al
EPI_ISL_1539833	USA/CO-CDPHE-2100657039/2021	2021-03-18	North America	USA	Colorado Department of Public Health and Environment	Colorado Department of Public Health and Environment	Laura Bankers et al
EPI_ISL_1540006	USA/CO-CDPHE-2100657040/2021	2021-03-18	North America	USA	Colorado Department of Public Health and Environment	Colorado Department of Public Health and Environment	Laura Bankers et al
EPI_ISL_1540391	USA/CO-CDPHE-2100657041/2021	2021-03-18	North America	USA	Colorado Department of Public Health and Environment	Colorado Department of Public Health and Environment	Laura Bankers et al
EPI_ISL_1539834	USA/CO-CDPHE-2100657042/2021	2021-03-17	North America	USA	Colorado Department of Public Health and Environment	Colorado Department of Public Health and Environment	Laura Bankers et al
EPI_ISL_1540392	USA/CO-CDPHE-2100657043/2021	2021-03-18	North America	USA	Colorado Department of Public Health and Environment	Colorado Department of Public Health and Environment	Laura Bankers et al
EPI_ISL_1540103	USA/CO-CDPHE-2100657048/2021	2021-03-18	North America	USA	Colorado Department of Public Health and Environment	Colorado Department of Public Health and Environment	Laura Bankers et al
EPI_ISL_1540393	USA/CO-CDPHE-2100657050/2021	2021-03-17	North America	USA	Colorado Department of Public Health and Environment	Colorado Department of Public Health and Environment	Laura Bankers et al
EPI_ISL_1540394	USA/CO-CDPHE-2100657064/2021	2021-03-18	North America	USA	Colorado Department of Public Health and Environment	Colorado Department of Public Health and Environment	Laura Bankers et al
EPI_ISL_1539835	USA/CO-CDPHE-2100657070/2021	2021-03-18	North America	USA	Colorado Department of Public Health and Environment	Colorado Department of Public Health and Environment	Laura Bankers et al
EPI_ISL_1540128	USA/CO-CDPHE-2100657093/2021	2021-03-17	North America	USA	Colorado Department of Public Health and Environment	Colorado Department of Public Health and Environment	Laura Bankers et al
EPI_ISL_1539536	USA/CO-CDPHE-2100657106/2021	2021-03-17	North America	USA	Colorado Department of Public Health and Environment	Colorado Department of Public Health and Environment	Laura Bankers et al
EPI_ISL_1616973	USA/CO-CDPHE-2100657794/2021	2021-03-17	North America	USA	Colorado Department of Public Health and Environment	Colorado Department of Public Health and Environment	Laura Bankers et al
EPI_ISL_1616974	USA/CO-CDPHE-2100659080/2021	2021-03-22	North America	USA	Colorado Department of Public Health and Environment	Colorado Department of Public Health and Environment	Laura Bankers et al
EPI_ISL_1616975	USA/CO-CDPHE-2100659139/2021	2021-03-22	North America	USA	Colorado Department of Public Health and Environment	Colorado Department of Public Health and Environment	Laura Bankers et al
EPI_ISL_1616976	USA/CO-CDPHE-2100659914/2021	2021-03-22	North America	USA	Colorado Department of Public Health and Environment	Colorado Department of Public Health and Environment	Laura Bankers et al
EPI_ISL_1539836	USA/CO-CDPHE-2100659931/2021	2021-03-22	North America	USA	Colorado Department of Public Health and Environment	Colorado Department of Public Health and Environment	Laura Bankers et al
EPI_ISL_1540007	USA/CO-CDPHE-2100660226/2021	2021-03-22	North America	USA	Colorado Department of Public Health and Environment	Colorado Department of Public Health and Environment	Laura Bankers et al
EPI_ISL_1539837	USA/CO-CDPHE-2100660295/2021	2021-03-22	North America	USA	Colorado Department of Public Health and Environment	Colorado Department of Public Health and Environment	Laura Bankers et al
EPI_ISL_1616977	USA/CO-CDPHE-2100661177/2021	2021-03-21	North America	USA	Colorado Department of Public Health and Environment	Colorado Department of Public Health and Environment	Laura Bankers et al
EPI_ISL_1539528	USA/CO-CDPHE-2100661969/2021	2021-03-22	North America	USA	Colorado Department of Public Health and Environment	Colorado Department of Public Health and Environment	Laura Bankers et al
EPI_ISL_1616978	USA/CO-CDPHE-2100663185/2021	2021-03-22	North America	USA	Colorado Department of Public Health and Environment	Colorado Department of Public Health and Environment	Laura Bankers et al
EPI_ISL_1616979	USA/CO-CDPHE-2100664071/2021	2021-03-20	North America	USA	Colorado Department of Public Health and Environment	Colorado Department of Public Health and Environment	Laura Bankers et al
EPI_ISL_1616980	USA/CO-CDPHE-2100664075/2021	2021-03-22	North America	USA	Colorado Department of Public Health and Environment	Colorado Department of Public Health and Environment	Laura Bankers et al
EPI_ISL_1616981	USA/CO-CDPHE-2100664090/2021	2021-03-22	North America	USA	Colorado Department of Public Health and Environment	Colorado Department of Public Health and Environment	Laura Bankers et al
EPI_ISL_2194729	USA/CO-CDPHE-2100664114/2021	2021-03-22	North America	USA	Colorado Department of Public Health and Environment	Colorado Department of Public Health and Environment	Laura Bankers et al
EPI_ISL_1616982	USA/CO-CDPHE-2100664158/2021	2021-03-22	North America	USA	Colorado Department of Public Health and Environment	Colorado Department of Public Health and Environment	Laura Bankers et al
EPI_ISL_1540396	USA/CO-CDPHE-2100665720/2021	2021-03-21	North America	USA	Colorado Department of Public Health and Environment	Colorado Department of Public Health and Environment	Laura Bankers et al
EPI_ISL_1539838	USA/CO-CDPHE-2100665721/2021	2021-03-20	North America	USA	Colorado Department of Public Health and Environment	Colorado Department of Public Health and Environment	Laura Bankers et al
EPI_ISL_1539839	USA/CO-CDPHE-2100665722/2021	2021-03-20	North America	USA	Colorado Department of Public Health and Environment	Colorado Department of Public Health and Environment	Laura Bankers et al
EPI_ISL_1539841	USA/CO-CDPHE-2100665727/2021	2021-03-20	North America	USA	Colorado Department of Public Health and Environment	Colorado Department of Public Health and Environment	Laura Bankers et al
EPI_ISL_1539631	USA/CO-CDPHE-2100665728/2021	2021-03-20	North America	USA	Colorado Department of Public Health and Environment	Colorado Department of Public Health and Environment	Laura Bankers et al
EPI_ISL_1540397	USA/CO-CDPHE-2100665729/2021	2021-03-20	North America	USA	Colorado Department of Public Health and Environment	Colorado Department of Public Health and Environment	Laura Bankers et al
EPI_ISL_1539842	USA/CO-CDPHE-2100665733/2021	2021-03-21	North America	USA	Colorado Department of Public Health and Environment	Colorado Department of Public Health and Environment	Laura Bankers et al
EPI_ISL_1539844	USA/CO-CDPHE-2100665747/2021	2021-03-22	North America	USA	Colorado Department of Public Health and Environment	Colorado Department of Public Health and Environment	Laura Bankers et al
EPI_ISL_1539845	USA/CO-CDPHE-2100665752/2021	2021-03-21	North America	USA	Colorado Department of Public Health and Environment	Colorado Department of Public Health and Environment	Laura Bankers et al
EPI_ISL_1539846	USA/CO-CDPHE-2100665754/2021	2021-03-21	North America	USA	Colorado Department of Public Health and Environment	Colorado Department of Public Health and Environment	Laura Bankers et al
EPI_ISL_1539847	USA/CO-CDPHE-2100665757/2021	2021-03-21	North America	USA	Colorado Department of Public Health and Environment	Colorado Department of Public Health and Environment	Laura Bankers et al
EPI_ISL_1539849	USA/CO-CDPHE-2100665769/2021	2021-03-22	North America	USA	Colorado Department of Public Health and Environment	Colorado Department of Public Health and Environment	Laura Bankers et al
EPI_ISL_1539495	USA/CO-CDPHE-2100665773/2021	2021-03-21	North America	USA	Colorado Department of Public Health and Environment	Colorado Department of Public Health and Environment	Laura Bankers et al
EPI_ISL_1540008	USA/CO-CDPHE-2100665782/2021	2021-03-19	North America	USA	Colorado Department of Public Health and Environment	Colorado Department of Public Health and Environment	Laura Bankers et al
EPI_ISL_1539496	USA/CO-CDPHE-2100665793/2021	2021-03-18	North America	USA	Colorado Department of Public Health and Environment	Colorado Department of Public Health and Environment	Laura Bankers et al
EPI_ISL_1540104	USA/CO-CDPHE-2100665807/2021	2021-03-21	North America	USA	Colorado Department of Public Health and Environment	Colorado Department of Public Health and Environment	Laura Bankers et al
EPI_ISL_1540398	USA/CO-CDPHE-2100665824/2021	2021-03-20	North America	USA	Colorado Department of Public Health and Environment	Colorado Department of Public Health and Environment	Laura Bankers et al
EPI_ISL_1540399	USA/CO-CDPHE-2100665830/2021	2021-03-21	North America	USA	Colorado Department of Public Health and Environment	Colorado Department of Public Health and Environment	Laura Bankers et al
EPI_ISL_1540400	USA/CO-CDPHE-2100665841/2021	2021-03-19	North America	USA	Colorado Department of Public Health and Environment	Colorado Department of Public Health and Environment	Laura Bankers et al
EPI_ISL_1540083	USA/CO-CDPHE-2100665895/2021	2021-03-22	North America	USA	Colorado Department of Public Health and Environment	Colorado Department of Public Health and Environment	Laura Bankers et al
EPI_ISL_1539497	USA/CO-CDPHE-2100666170/2021	2021-03-21	North America	USA	Colorado Department of Public Health and Environment	Colorado Department of Public Health and Environment	Laura Bankers et al
EPI_ISL_1540401	USA/CO-CDPHE-2100666284/2021	2021-03-21	North America	USA	Colorado Department of Public Health and Environment	Colorado Department of Public Health and Environment	Laura Bankers et al
EPI_ISL_1539953	USA/CO-CDPHE-2100669662/2021	2021-03-23	North America	USA	Colorado Department of Public Health and Environment	Colorado Department of Public Health and Environment	Laura Bankers et al
EPI_ISL_1616986	USA/CO-CDPHE-2100670638/2021	2021-03-23	North America	USA	Colorado Department of Public Health and Environment	Colorado Department of Public Health and Environment	Laura Bankers et al
EPI_ISL_1616987	USA/CO-CDPHE-2100670719/2021	2021-03-23	North America	USA	Colorado Department of Public Health and Environment	Colorado Department of Public Health and Environment	Laura Bankers et al
EPI_ISL_1616988	USA/CO-CDPHE-2100670723/2021	2021-03-23	North America	USA	Colorado Department of Public Health and Environment	Colorado Department of Public Health and Environment	Laura Bankers et al
EPI_ISL_1616989	USA/CO-CDPHE-2100670784/2021	2021-03-23	North America	USA	Colorado Department of Public Health and Environment	Colorado Department of Public Health and Environment	Laura Bankers et al
EPI_ISL_1616990	USA/CO-CDPHE-2100670944/2021	2021-03-23	North America	USA	Colorado Department of Public Health and Environment	Colorado Department of Public Health and Environment	Laura Bankers et al
EPI_ISL_1540009	USA/CO-CDPHE-2100673815/2021	2021-03-22	North America	USA	Colorado Department of Public Health and Environment	Colorado Department of Public Health and Environment	Laura Bankers et al
EPI_ISL_1539370	USA/CO-CDPHE-2100673817/2021	2021-03-22	North America	USA	Colorado Department of Public Health and Environment	Colorado Department of Public Health and Environment	Laura Bankers et al
EPI_ISL_1616991	USA/CO-CDPHE-2100675047/2021	2021-03-22	North America	USA	Colorado Department of Public Health and Environment	Colorado Department of Public Health and Environment	Laura Bankers et al
EPI_ISL_1616992	USA/CO-CDPHE-2100675247/2021	2021-03-23	North America	USA	Colorado Department of Public Health and Environment	Colorado Department of Public Health and Environment	Laura Bankers et al
EPI_ISL_1616993	USA/CO-CDPHE-2100675255/2021	2021-03-23	North America	USA	Colorado Department of Public Health and Environment	Colorado Department of Public Health and Environment	Laura Bankers et al
EPI_ISL_1540402	USA/CO-CDPHE-2100676982/2021	2021-03-22	North America	USA	Colorado Department of Public Health and Environment	Colorado Department of Public Health and Environment	Laura Bankers et al
EPI_ISL_1539850	USA/CO-CDPHE-2100677002/2021	2021-03-22	North America	USA	Colorado Department of Public Health and Environment	Colorado Department of Public Health and Environment	Laura Bankers et al
EPI_ISL_1539851	USA/CO-CDPHE-2100677004/2021	2021-03-22	North America	USA	Colorado Department of Public Health and Environment	Colorado Department of Public Health and Environment	Laura Bankers et al
EPI_ISL_1539852	USA/CO-CDPHE-2100677010/2021	2021-03-23	North America	USA	Colorado Department of Public Health and Environment	Colorado Department of Public Health and Environment	Laura Bankers et al
EPI_ISL_1539392	USA/CO-CDPHE-2100677011/2021	2021-03-22	North America	USA	Colorado Department of Public Health and Environment	Colorado Department of Public Health and Environment	Laura Bankers et al
EPI_ISL_1539853	USA/CO-CDPHE-2100677028/2021	2021-03-23	North America	USA	Colorado Department of Public Health and Environment	Colorado Department of Public Health and Environment	Laura Bankers et al
EPI_ISL_1539854	USA/CO-CDPHE-2100677035/2021	2021-03-22	North America	USA	Colorado Department of Public Health and Environment	Colorado Department of Public Health and Environment	Laura Bankers et al
EPI_ISL_1539855	USA/CO-CDPHE-2100677038/2021	2021-03-18	North America	USA	Colorado Department of Public Health and Environment	Colorado Department of Public Health and Environment	Laura Bankers et al
EPI_ISL_1539856	USA/CO-CDPHE-2100677039/2021	2021-03-23	North America	USA	Colorado Department of Public Health and Environment	Colorado Department of Public Health and Environment	Laura Bankers et al
EPI_ISL_1539366	USA/CO-CDPHE-2100677048/2021	2021-03-22	North America	USA	Colorado Department of Public Health and Environment	Colorado Department of Public Health and Environment	Laura Bankers et al
EPI_ISL_1539857	USA/CO-CDPHE-2100677054/2021	2021-03-22	North America	USA	Colorado Department of Public Health and Environment	Colorado Department of Public Health and Environment	Laura Bankers et al
EPI_ISL_1539498	USA/CO-CDPHE-2100677061/2021	2021-03-21	North America	USA	Colorado Department of Public Health and Environment	Colorado Department of Public Health and Environment	Laura Bankers et al
EPI_ISL_1539858	USA/CO-CDPHE-2100677065/2021	2021-03-23	North America	USA	Colorado Department of Public Health and Environment	Colorado Department of Public Health and Environment	Laura Bankers et al
EPI_ISL_1539360	USA/CO-CDPHE-2100677072/2021	2021-03-18	North America	USA	Colorado Department of Public Health and Environment	Colorado Department of Public Health and Environment	Laura Bankers et al
EPI_ISL_1539859	USA/CO-CDPHE-2100677074/2021	2021-03-23	North America	USA	Colorado Department of Public Health and Environment	Colorado Department of Public Health and Environment	Laura Bankers et al
EPI_ISL_1539860	USA/CO-CDPHE-2100677079/2021	2021-03-22	North America	USA	Colorado Department of Public Health and Environment	Colorado Department of Public Health and Environment	Laura Bankers et al
EPI_ISL_1539499	USA/CO-CDPHE-2100677084/2021	2021-03-22	North America	USA	Colorado Department of Public Health and Environment	Colorado Department of Public Health and Environment	Laura Bankers et al
EPI_ISL_1539861	USA/CO-CDPHE-2100677091/2021	2021-03-22	North America	USA	Colorado Department of Public Health and Environment	Colorado Department of Public Health and Environment	Laura Bankers et al
EPI_ISL_1540403	USA/CO-CDPHE-2100677096/2021	2021-03-22	North America	USA	Colorado Department of Public Health and Environment	Colorado Department of Public Health and Environment	Laura Bankers et al
EPI_ISL_1539862	USA/CO-CDPHE-2100677098/2021	2021-03-22	North America	USA	Colorado Department of Public Health and Environment	Colorado Department of Public Health and Environment	Laura Bankers et al
EPI_ISL_1539863	USA/CO-CDPHE-2100677100/2021	2021-03-22	North America	USA	Colorado Department of Public Health and Environment	Colorado Department of Public Health and Environment	Laura Bankers et al
EPI_ISL_1539864	USA/CO-CDPHE-2100677108/2021	2021-03-22	North America	USA	Colorado Department of Public Health and Environment	Colorado Department of Public Health and Environment	Laura Bankers et al
EPI_ISL_1539865	USA/CO-CDPHE-2100677112/2021	2021-03-22	North America	USA	Colorado Department of Public Health and Environment	Colorado Department of Public Health and Environment	Laura Bankers et al
EPI_ISL_1539866	USA/CO-CDPHE-2100677123/2021	2021-03-22	North America	USA	Colorado Department of Public Health and Environment	Colorado Department of Public Health and Environment	Laura Bankers et al
EPI_ISL_1539867	USA/CO-CDPHE-2100677124/2021	2021-03-22	North America	USA	Colorado Department of Public Health and Environment	Colorado Department of Public Health and Environment	Laura Bankers et al
EPI_ISL_1540010	USA/CO-CDPHE-2100677125/2021	2021-03-22	North America	USA	Colorado Department of Public Health and Environment	Colorado Department of Public Health and Environment	Laura Bankers et al
EPI_ISL_1539868	USA/CO-CDPHE-2100677128/2021	2021-03-23	North America	USA	Colorado Department of Public Health and Environment	Colorado Department of Public Health and Environment	Laura Bankers et al
EPI_ISL_1539869	USA/CO-CDPHE-2100677130/2021	2021-03-22	North America	USA	Colorado Department of Public Health and Environment	Colorado Department of Public Health and Environment	Laura Bankers et al
EPI_ISL_1539870	USA/CO-CDPHE-2100677136/2021	2021-03-23	North America	USA	Colorado Department of Public Health and Environment	Colorado Department of Public Health and Environment	Laura Bankers et al
EPI_ISL_1539871	USA/CO-CDPHE-2100677137/2021	2021-03-22	North America	USA	Colorado Department of Public Health and Environment	Colorado Department of Public Health and Environment	Laura Bankers et al
EPI_ISL_1539529	USA/CO-CDPHE-2100677140/2021	2021-03-23	North America	USA	Colorado Department of Public Health and Environment	Colorado Department of Public Health and Environment	Laura Bankers et al
EPI_ISL_1539872	USA/CO-CDPHE-2100677149/2021	2021-03-23	North America	USA	Colorado Department of Public Health and Environment	Colorado Department of Public Health and Environment	Laura Bankers et al
EPI_ISL_1539873	USA/CO-CDPHE-2100677153/2021	2021-03-16	North America	USA	Colorado Department of Public Health and Environment	Colorado Department of Public Health and Environment	Laura Bankers et al
EPI_ISL_1539874	USA/CO-CDPHE-2100677154/2021	2021-03-23	North America	USA	Colorado Department of Public Health and Environment	Colorado Department of Public Health and Environment	Laura Bankers et al
EPI_ISL_1539875	USA/CO-CDPHE-2100677158/2021	2021-03-22	North America	USA	Colorado Department of Public Health and Environment	Colorado Department of Public Health and Environment	Laura Bankers et al
EPI_ISL_1539876	USA/CO-CDPHE-2100677160/2021	2021-03-22	North America	USA	Colorado Department of Public Health and Environment	Colorado Department of Public Health and Environment	Laura Bankers et al
EPI_ISL_1539500	USA/CO-CDPHE-2100677161/2021	2021-03-22	North America	USA	Colorado Department of Public Health and Environment	Colorado Department of Public Health and Environment	Laura Bankers et al
EPI_ISL_1539445	USA/CO-CDPHE-2100677163/2021	2021-03-22	North America	USA	Colorado Department of Public Health and Environment	Colorado Department of Public Health and Environment	Laura Bankers et al
EPI_ISL_1539501	USA/CO-CDPHE-2100677165/2021	2021-03-23	North America	USA	Colorado Department of Public Health and Environment	Colorado Department of Public Health and Environment	Laura Bankers et al
EPI_ISL_1539502	USA/CO-CDPHE-2100677166/2021	2021-03-22	North America	USA	Colorado Department of Public Health and Environment	Colorado Department of Public Health and Environment	Laura Bankers et al
EPI_ISL_1539877	USA/CO-CDPHE-2100677170/2021	2021-03-22	North America	USA	Colorado Department of Public Health and Environment	Colorado Department of Public Health and Environment	Laura Bankers et al
EPI_ISL_1539878	USA/CO-CDPHE-2100677174/2021	2021-03-22	North America	USA	Colorado Department of Public Health and Environment	Colorado Department of Public Health and Environment	Laura Bankers et al
EPI_ISL_1540404	USA/CO-CDPHE-2100677175/2021	2021-03-19	North America	USA	Colorado Department of Public Health and Environment	Colorado Department of Public Health and Environment	Laura Bankers et al
EPI_ISL_1539442	USA/CO-CDPHE-2100677178/2021	2021-03-22	North America	USA	Colorado Department of Public Health and Environment	Colorado Department of Public Health and Environment	Laura Bankers et al
EPI_ISL_1539530	USA/CO-CDPHE-2100677186/2021	2021-03-23	North America	USA	Colorado Department of Public Health and Environment	Colorado Department of Public Health and Environment	Laura Bankers et al
EPI_ISL_1539879	USA/CO-CDPHE-2100677192/2021	2021-03-23	North America	USA	Colorado Department of Public Health and Environment	Colorado Department of Public Health and Environment	Laura Bankers et al
EPI_ISL_1539880	USA/CO-CDPHE-2100677197/2021	2021-03-21	North America	USA	Colorado Department of Public Health and Environment	Colorado Department of Public Health and Environment	Laura Bankers et al
EPI_ISL_1539503	USA/CO-CDPHE-2100677202/2021	2021-03-22	North America	USA	Colorado Department of Public Health and Environment	Colorado Department of Public Health and Environment	Laura Bankers et al
EPI_ISL_1539881	USA/CO-CDPHE-2100677206/2021	2021-03-23	North America	USA	Colorado Department of Public Health and Environment	Colorado Department of Public Health and Environment	Laura Bankers et al
EPI_ISL_1540105	USA/CO-CDPHE-2100677215/2021	2021-03-16	North America	USA	Colorado Department of Public Health and Environment	Colorado Department of Public Health and Environment	Laura Bankers et al
EPI_ISL_1540106	USA/CO-CDPHE-2100677233/2021	2021-03-18	North America	USA	Colorado Department of Public Health and Environment	Colorado Department of Public Health and Environment	Laura Bankers et al
EPI_ISL_1539882	USA/CO-CDPHE-2100677241/2021	2021-03-18	North America	USA	Colorado Department of Public Health and Environment	Colorado Department of Public Health and Environment	Laura Bankers et al
EPI_ISL_1540405	USA/CO-CDPHE-2100677245/2021	2021-03-16	North America	USA	Colorado Department of Public Health and Environment	Colorado Department of Public Health and Environment	Laura Bankers et al
EPI_ISL_1539883	USA/CO-CDPHE-2100677251/2021	2021-03-12	North America	USA	Colorado Department of Public Health and Environment	Colorado Department of Public Health and Environment	Laura Bankers et al
EPI_ISL_1539884	USA/CO-CDPHE-2100677258/2021	2021-03-18	North America	USA	Colorado Department of Public Health and Environment	Colorado Department of Public Health and Environment	Laura Bankers et al
EPI_ISL_1539612	USA/CO-CDPHE-2100677266/2021	2021-03-17	North America	USA	Colorado Department of Public Health and Environment	Colorado Department of Public Health and Environment	Laura Bankers et al
EPI_ISL_1539885	USA/CO-CDPHE-2100677272/2021	2021-03-16	North America	USA	Colorado Department of Public Health and Environment	Colorado Department of Public Health and Environment	Laura Bankers et al
EPI_ISL_2194739	USA/CO-CDPHE-2100677273/2021	2021-03-16	North America	USA	Colorado Department of Public Health and Environment	Colorado Department of Public Health and Environment	Laura Bankers et al
EPI_ISL_1539613	USA/CO-CDPHE-2100677274/2021	2021-03-16	North America	USA	Colorado Department of Public Health and Environment	Colorado Department of Public Health and Environment	Laura Bankers et al
EPI_ISL_1539886	USA/CO-CDPHE-2100677277/2021	2021-03-16	North America	USA	Colorado Department of Public Health and Environment	Colorado Department of Public Health and Environment	Laura Bankers et al
EPI_ISL_1539614	USA/CO-CDPHE-2100677285/2021	2021-03-19	North America	USA	Colorado Department of Public Health and Environment	Colorado Department of Public Health and Environment	Laura Bankers et al
EPI_ISL_1539887	USA/CO-CDPHE-2100677287/2021	2021-03-17	North America	USA	Colorado Department of Public Health and Environment	Colorado Department of Public Health and Environment	Laura Bankers et al
EPI_ISL_1540107	USA/CO-CDPHE-2100677289/2021	2021-03-18	North America	USA	Colorado Department of Public Health and Environment	Colorado Department of Public Health and Environment	Laura Bankers et al
EPI_ISL_1540406	USA/CO-CDPHE-2100677292/2021	2021-03-19	North America	USA	Colorado Department of Public Health and Environment	Colorado Department of Public Health and Environment	Laura Bankers et al
EPI_ISL_1539615	USA/CO-CDPHE-2100677295/2021	2021-03-17	North America	USA	Colorado Department of Public Health and Environment	Colorado Department of Public Health and Environment	Laura Bankers et al
EPI_ISL_1539504	USA/CO-CDPHE-2100677299/2021	2021-03-12	North America	USA	Colorado Department of Public Health and Environment	Colorado Department of Public Health and Environment	Laura Bankers et al
EPI_ISL_1539505	USA/CO-CDPHE-2100677304/2021	2021-03-19	North America	USA	Colorado Department of Public Health and Environment	Colorado Department of Public Health and Environment	Laura Bankers et al
EPI_ISL_1539888	USA/CO-CDPHE-2100677306/2021	2021-03-16	North America	USA	Colorado Department of Public Health and Environment	Colorado Department of Public Health and Environment	Laura Bankers et al
EPI_ISL_1539616	USA/CO-CDPHE-2100677311/2021	2021-03-17	North America	USA	Colorado Department of Public Health and Environment	Colorado Department of Public Health and Environment	Laura Bankers et al
EPI_ISL_1539889	USA/CO-CDPHE-2100677313/2021	2021-03-17	North America	USA	Colorado Department of Public Health and Environment	Colorado Department of Public Health and Environment	Laura Bankers et al
EPI_ISL_1539506	USA/CO-CDPHE-2100677319/2021	2021-03-17	North America	USA	Colorado Department of Public Health and Environment	Colorado Department of Public Health and Environment	Laura Bankers et al
EPI_ISL_1539507	USA/CO-CDPHE-2100677324/2021	2021-03-17	North America	USA	Colorado Department of Public Health and Environment	Colorado Department of Public Health and Environment	Laura Bankers et al
EPI_ISL_1539508	USA/CO-CDPHE-2100677329/2021	2021-03-16	North America	USA	Colorado Department of Public Health and Environment	Colorado Department of Public Health and Environment	Laura Bankers et al
EPI_ISL_1539509	USA/CO-CDPHE-2100677333/2021	2021-03-17	North America	USA	Colorado Department of Public Health and Environment	Colorado Department of Public Health and Environment	Laura Bankers et al
EPI_ISL_1539890	USA/CO-CDPHE-2100677340/2021	2021-03-12	North America	USA	Colorado Department of Public Health and Environment	Colorado Department of Public Health and Environment	Laura Bankers et al
EPI_ISL_1539891	USA/CO-CDPHE-2100677346/2021	2021-03-16	North America	USA	Colorado Department of Public Health and Environment	Colorado Department of Public Health and Environment	Laura Bankers et al
EPI_ISL_1539892	USA/CO-CDPHE-2100677350/2021	2021-03-17	North America	USA	Colorado Department of Public Health and Environment	Colorado Department of Public Health and Environment	Laura Bankers et al
EPI_ISL_1539893	USA/CO-CDPHE-2100677355/2021	2021-03-17	North America	USA	Colorado Department of Public Health and Environment	Colorado Department of Public Health and Environment	Laura Bankers et al
EPI_ISL_1539894	USA/CO-CDPHE-2100677359/2021	2021-03-19	North America	USA	Colorado Department of Public Health and Environment	Colorado Department of Public Health and Environment	Laura Bankers et al
EPI_ISL_1539510	USA/CO-CDPHE-2100677364/2021	2021-03-17	North America	USA	Colorado Department of Public Health and Environment	Colorado Department of Public Health and Environment	Laura Bankers et al
EPI_ISL_1539895	USA/CO-CDPHE-2100677383/2021	2021-03-15	North America	USA	Colorado Department of Public Health and Environment	Colorado Department of Public Health and Environment	Laura Bankers et al
EPI_ISL_1539896	USA/CO-CDPHE-2100677387/2021	2021-03-15	North America	USA	Colorado Department of Public Health and Environment	Colorado Department of Public Health and Environment	Laura Bankers et al
EPI_ISL_1539897	USA/CO-CDPHE-2100677393/2021	2021-03-15	North America	USA	Colorado Department of Public Health and Environment	Colorado Department of Public Health and Environment	Laura Bankers et al
EPI_ISL_1539898	USA/CO-CDPHE-2100677395/2021	2021-03-16	North America	USA	Colorado Department of Public Health and Environment	Colorado Department of Public Health and Environment	Laura Bankers et al
EPI_ISL_1539899	USA/CO-CDPHE-2100677423/2021	2021-03-19	North America	USA	Colorado Department of Public Health and Environment	Colorado Department of Public Health and Environment	Laura Bankers et al
EPI_ISL_1540407	USA/CO-CDPHE-2100677737/2021	2021-03-19	North America	USA	Colorado Department of Public Health and Environment	Colorado Department of Public Health and Environment	Laura Bankers et al
EPI_ISL_1540408	USA/CO-CDPHE-2100677742/2021	2021-03-19	North America	USA	Colorado Department of Public Health and Environment	Colorado Department of Public Health and Environment	Laura Bankers et al
EPI_ISL_1540409	USA/CO-CDPHE-2100677751/2021	2021-03-19	North America	USA	Colorado Department of Public Health and Environment	Colorado Department of Public Health and Environment	Laura Bankers et al
EPI_ISL_1540410	USA/CO-CDPHE-2100677801/2021	2021-03-19	North America	USA	Colorado Department of Public Health and Environment	Colorado Department of Public Health and Environment	Laura Bankers et al
EPI_ISL_1539511	USA/CO-CDPHE-2100678055/2021	2021-03-15	North America	USA	Colorado Department of Public Health and Environment	Colorado Department of Public Health and Environment	Laura Bankers et al
EPI_ISL_1539642	USA/CO-CDPHE-2100678058/2021	2021-03-15	North America	USA	Colorado Department of Public Health and Environment	Colorado Department of Public Health and Environment	Laura Bankers et al
EPI_ISL_1539638	USA/CO-CDPHE-2100678192/2021	2021-03-18	North America	USA	Colorado Department of Public Health and Environment	Colorado Department of Public Health and Environment	Laura Bankers et al
EPI_ISL_1540021	USA/CO-CDPHE-2100678206/2021	2021-03-15	North America	USA	Colorado Department of Public Health and Environment	Colorado Department of Public Health and Environment	Laura Bankers et al
EPI_ISL_1539901	USA/CO-CDPHE-2100678209/2021	2021-03-18	North America	USA	Colorado Department of Public Health and Environment	Colorado Department of Public Health and Environment	Laura Bankers et al
EPI_ISL_1539636	USA/CO-CDPHE-2100678210/2021	2021-03-15	North America	USA	Colorado Department of Public Health and Environment	Colorado Department of Public Health and Environment	Laura Bankers et al
EPI_ISL_1539902	USA/CO-CDPHE-2100678213/2021	2021-03-15	North America	USA	Colorado Department of Public Health and Environment	Colorado Department of Public Health and Environment	Laura Bankers et al
EPI_ISL_1540411	USA/CO-CDPHE-2100678217/2021	2021-03-18	North America	USA	Colorado Department of Public Health and Environment	Colorado Department of Public Health and Environment	Laura Bankers et al
EPI_ISL_1539371	USA/CO-CDPHE-2100678246/2021	2021-03-18	North America	USA	Colorado Department of Public Health and Environment	Colorado Department of Public Health and Environment	Laura Bankers et al
EPI_ISL_1539903	USA/CO-CDPHE-2100678251/2021	2021-03-18	North America	USA	Colorado Department of Public Health and Environment	Colorado Department of Public Health and Environment	Laura Bankers et al
EPI_ISL_1539904	USA/CO-CDPHE-2100678274/2021	2021-03-18	North America	USA	Colorado Department of Public Health and Environment	Colorado Department of Public Health and Environment	Laura Bankers et al
EPI_ISL_1539905	USA/CO-CDPHE-2100678281/2021	2021-03-15	North America	USA	Colorado Department of Public Health and Environment	Colorado Department of Public Health and Environment	Laura Bankers et al
EPI_ISL_1539512	USA/CO-CDPHE-2100678296/2021	2021-03-18	North America	USA	Colorado Department of Public Health and Environment	Colorado Department of Public Health and Environment	Laura Bankers et al
EPI_ISL_1539906	USA/CO-CDPHE-2100678312/2021	2021-03-15	North America	USA	Colorado Department of Public Health and Environment	Colorado Department of Public Health and Environment	Laura Bankers et al
EPI_ISL_1539907	USA/CO-CDPHE-2100678343/2021	2021-03-16	North America	USA	Colorado Department of Public Health and Environment	Colorado Department of Public Health and Environment	Laura Bankers et al
EPI_ISL_1539617	USA/CO-CDPHE-2100678359/2021	2021-03-17	North America	USA	Colorado Department of Public Health and Environment	Colorado Department of Public Health and Environment	Laura Bankers et al
EPI_ISL_1539908	USA/CO-CDPHE-2100678372/2021	2021-03-17	North America	USA	Colorado Department of Public Health and Environment	Colorado Department of Public Health and Environment	Laura Bankers et al
EPI_ISL_1539910	USA/CO-CDPHE-2100678390/2021	2021-03-16	North America	USA	Colorado Department of Public Health and Environment	Colorado Department of Public Health and Environment	Laura Bankers et al
EPI_ISL_1539387	USA/CO-CDPHE-2100678434/2021	2021-03-16	North America	USA	Colorado Department of Public Health and Environment	Colorado Department of Public Health and Environment	Laura Bankers et al
EPI_ISL_1539513	USA/CO-CDPHE-2100678474/2021	2021-03-17	North America	USA	Colorado Department of Public Health and Environment	Colorado Department of Public Health and Environment	Laura Bankers et al
EPI_ISL_1539911	USA/CO-CDPHE-2100678481/2021	2021-03-16	North America	USA	Colorado Department of Public Health and Environment	Colorado Department of Public Health and Environment	Laura Bankers et al
EPI_ISL_1539912	USA/CO-CDPHE-2100678489/2021	2021-03-17	North America	USA	Colorado Department of Public Health and Environment	Colorado Department of Public Health and Environment	Laura Bankers et al
EPI_ISL_1539913	USA/CO-CDPHE-2100678545/2021	2021-03-17	North America	USA	Colorado Department of Public Health and Environment	Colorado Department of Public Health and Environment	Laura Bankers et al
EPI_ISL_1539639	USA/CO-CDPHE-2100678553/2021	2021-03-17	North America	USA	Colorado Department of Public Health and Environment	Colorado Department of Public Health and Environment	Laura Bankers et al
EPI_ISL_1616994	USA/CO-CDPHE-2100678956/2021	2021-03-23	North America	USA	Colorado Department of Public Health and Environment	Colorado Department of Public Health and Environment	Laura Bankers et al
EPI_ISL_2194755	USA/CO-CDPHE-2100680979/2021	2021-03-24	North America	USA	Colorado Department of Public Health and Environment	Colorado Department of Public Health and Environment	Laura Bankers et al
EPI_ISL_1616997	USA/CO-CDPHE-2100684922/2021	2021-03-24	North America	USA	Colorado Department of Public Health and Environment	Colorado Department of Public Health and Environment	Laura Bankers et al
EPI_ISL_1616999	USA/CO-CDPHE-2100685062/2021	2021-03-24	North America	USA	Colorado Department of Public Health and Environment	Colorado Department of Public Health and Environment	Laura Bankers et al
EPI_ISL_1617000	USA/CO-CDPHE-2100685213/2021	2021-03-24	North America	USA	Colorado Department of Public Health and Environment	Colorado Department of Public Health and Environment	Laura Bankers et al
EPI_ISL_2194760	USA/CO-CDPHE-2100686695/2021	2021-03-24	North America	USA	Colorado Department of Public Health and Environment	Colorado Department of Public Health and Environment	Laura Bankers et al
EPI_ISL_1617002	USA/CO-CDPHE-2100686808/2021	2021-03-23	North America	USA	Colorado Department of Public Health and Environment	Colorado Department of Public Health and Environment	Laura Bankers et al
EPI_ISL_1617003	USA/CO-CDPHE-2100687513/2021	2021-03-24	North America	USA	Colorado Department of Public Health and Environment	Colorado Department of Public Health and Environment	Laura Bankers et al
EPI_ISL_1540413	USA/CO-CDPHE-2100689775/2021	2021-03-23	North America	USA	Colorado Department of Public Health and Environment	Colorado Department of Public Health and Environment	Laura Bankers et al
EPI_ISL_1540011	USA/CO-CDPHE-2100689778/2021	2021-03-22	North America	USA	Colorado Department of Public Health and Environment	Colorado Department of Public Health and Environment	Laura Bankers et al
EPI_ISL_1540108	USA/CO-CDPHE-2100689779/2021	2021-03-21	North America	USA	Colorado Department of Public Health and Environment	Colorado Department of Public Health and Environment	Laura Bankers et al
EPI_ISL_1540012	USA/CO-CDPHE-2100689785/2021	2021-03-22	North America	USA	Colorado Department of Public Health and Environment	Colorado Department of Public Health and Environment	Laura Bankers et al
EPI_ISL_1540414	USA/CO-CDPHE-2100689789/2021	2021-03-23	North America	USA	Colorado Department of Public Health and Environment	Colorado Department of Public Health and Environment	Laura Bankers et al
EPI_ISL_1539514	USA/CO-CDPHE-2100689799/2021	2021-03-23	North America	USA	Colorado Department of Public Health and Environment	Colorado Department of Public Health and Environment	Laura Bankers et al
EPI_ISL_1539515	USA/CO-CDPHE-2100689807/2021	2021-03-23	North America	USA	Colorado Department of Public Health and Environment	Colorado Department of Public Health and Environment	Laura Bankers et al
EPI_ISL_1539516	USA/CO-CDPHE-2100689812/2021	2021-03-24	North America	USA	Colorado Department of Public Health and Environment	Colorado Department of Public Health and Environment	Laura Bankers et al
EPI_ISL_1539914	USA/CO-CDPHE-2100689813/2021	2021-03-23	North America	USA	Colorado Department of Public Health and Environment	Colorado Department of Public Health and Environment	Laura Bankers et al
EPI_ISL_1617004	USA/CO-CDPHE-2100689814/2021	2021-03-18	North America	USA	Colorado Department of Public Health and Environment	Colorado Department of Public Health and Environment	Laura Bankers et al
EPI_ISL_1539446	USA/CO-CDPHE-2100689815/2021	2021-03-24	North America	USA	Colorado Department of Public Health and Environment	Colorado Department of Public Health and Environment	Laura Bankers et al
EPI_ISL_1539915	USA/CO-CDPHE-2100689816/2021	2021-03-23	North America	USA	Colorado Department of Public Health and Environment	Colorado Department of Public Health and Environment	Laura Bankers et al
EPI_ISL_1539916	USA/CO-CDPHE-2100689817/2021	2021-03-24	North America	USA	Colorado Department of Public Health and Environment	Colorado Department of Public Health and Environment	Laura Bankers et al
EPI_ISL_1539917	USA/CO-CDPHE-2100689818/2021	2021-03-23	North America	USA	Colorado Department of Public Health and Environment	Colorado Department of Public Health and Environment	Laura Bankers et al
EPI_ISL_1539918	USA/CO-CDPHE-2100689819/2021	2021-03-24	North America	USA	Colorado Department of Public Health and Environment	Colorado Department of Public Health and Environment	Laura Bankers et al
EPI_ISL_1540013	USA/CO-CDPHE-2100689820/2021	2021-03-24	North America	USA	Colorado Department of Public Health and Environment	Colorado Department of Public Health and Environment	Laura Bankers et al
EPI_ISL_1539644	USA/CO-CDPHE-2100689821/2021	2021-03-23	North America	USA	Colorado Department of Public Health and Environment	Colorado Department of Public Health and Environment	Laura Bankers et al
EPI_ISL_1540014	USA/CO-CDPHE-2100689822/2021	2021-03-24	North America	USA	Colorado Department of Public Health and Environment	Colorado Department of Public Health and Environment	Laura Bankers et al
EPI_ISL_1539632	USA/CO-CDPHE-2100689823/2021	2021-03-24	North America	USA	Colorado Department of Public Health and Environment	Colorado Department of Public Health and Environment	Laura Bankers et al
EPI_ISL_1539919	USA/CO-CDPHE-2100689824/2021	2021-03-24	North America	USA	Colorado Department of Public Health and Environment	Colorado Department of Public Health and Environment	Laura Bankers et al
EPI_ISL_1539920	USA/CO-CDPHE-2100689825/2021	2021-03-23	North America	USA	Colorado Department of Public Health and Environment	Colorado Department of Public Health and Environment	Laura Bankers et al
EPI_ISL_1539921	USA/CO-CDPHE-2100689826/2021	2021-03-24	North America	USA	Colorado Department of Public Health and Environment	Colorado Department of Public Health and Environment	Laura Bankers et al
EPI_ISL_1539922	USA/CO-CDPHE-2100689827/2021	2021-03-24	North America	USA	Colorado Department of Public Health and Environment	Colorado Department of Public Health and Environment	Laura Bankers et al
EPI_ISL_1540015	USA/CO-CDPHE-2100689828/2021	2021-03-24	North America	USA	Colorado Department of Public Health and Environment	Colorado Department of Public Health and Environment	Laura Bankers et al
EPI_ISL_1539517	USA/CO-CDPHE-2100689829/2021	2021-03-23	North America	USA	Colorado Department of Public Health and Environment	Colorado Department of Public Health and Environment	Laura Bankers et al
EPI_ISL_1539923	USA/CO-CDPHE-2100689830/2021	2021-03-24	North America	USA	Colorado Department of Public Health and Environment	Colorado Department of Public Health and Environment	Laura Bankers et al
EPI_ISL_1539518	USA/CO-CDPHE-2100689831/2021	2021-03-23	North America	USA	Colorado Department of Public Health and Environment	Colorado Department of Public Health and Environment	Laura Bankers et al
EPI_ISL_1539924	USA/CO-CDPHE-2100689832/2021	2021-03-24	North America	USA	Colorado Department of Public Health and Environment	Colorado Department of Public Health and Environment	Laura Bankers et al
EPI_ISL_1540016	USA/CO-CDPHE-2100689837/2021	2021-03-24	North America	USA	Colorado Department of Public Health and Environment	Colorado Department of Public Health and Environment	Laura Bankers et al
EPI_ISL_1539925	USA/CO-CDPHE-2100689839/2021	2021-03-24	North America	USA	Colorado Department of Public Health and Environment	Colorado Department of Public Health and Environment	Laura Bankers et al
EPI_ISL_1539926	USA/CO-CDPHE-2100689840/2021	2021-03-24	North America	USA	Colorado Department of Public Health and Environment	Colorado Department of Public Health and Environment	Laura Bankers et al
EPI_ISL_1539927	USA/CO-CDPHE-2100689841/2021	2021-03-24	North America	USA	Colorado Department of Public Health and Environment	Colorado Department of Public Health and Environment	Laura Bankers et al
EPI_ISL_1539928	USA/CO-CDPHE-2100689853/2021	2021-03-24	North America	USA	Colorado Department of Public Health and Environment	Colorado Department of Public Health and Environment	Laura Bankers et al
EPI_ISL_1539929	USA/CO-CDPHE-2100689859/2021	2021-03-23	North America	USA	Colorado Department of Public Health and Environment	Colorado Department of Public Health and Environment	Laura Bankers et al
EPI_ISL_1539930	USA/CO-CDPHE-2100689862/2021	2021-03-23	North America	USA	Colorado Department of Public Health and Environment	Colorado Department of Public Health and Environment	Laura Bankers et al
EPI_ISL_1539931	USA/CO-CDPHE-2100689863/2021	2021-03-13	North America	USA	Colorado Department of Public Health and Environment	Colorado Department of Public Health and Environment	Laura Bankers et al
EPI_ISL_1540415	USA/CO-CDPHE-2100689896/2021	2021-03-19	North America	USA	Colorado Department of Public Health and Environment	Colorado Department of Public Health and Environment	Laura Bankers et al
EPI_ISL_1539618	USA/CO-CDPHE-2100689898/2021	2021-03-23	North America	USA	Colorado Department of Public Health and Environment	Colorado Department of Public Health and Environment	Laura Bankers et al
EPI_ISL_1617008	USA/CO-CDPHE-2100692672/2021	2021-03-25	North America	USA	Colorado Department of Public Health and Environment	Colorado Department of Public Health and Environment	Laura Bankers et al
EPI_ISL_1617009	USA/CO-CDPHE-2100692687/2021	2021-03-25	North America	USA	Colorado Department of Public Health and Environment	Colorado Department of Public Health and Environment	Laura Bankers et al
EPI_ISL_1617010	USA/CO-CDPHE-2100692936/2021	2021-03-25	North America	USA	Colorado Department of Public Health and Environment	Colorado Department of Public Health and Environment	Laura Bankers et al
EPI_ISL_1617011	USA/CO-CDPHE-2100693141/2021	2021-03-25	North America	USA	Colorado Department of Public Health and Environment	Colorado Department of Public Health and Environment	Laura Bankers et al
EPI_ISL_1617015	USA/CO-CDPHE-2100696949/2021	2021-03-24	North America	USA	Colorado Department of Public Health and Environment	Colorado Department of Public Health and Environment	Laura Bankers et al
EPI_ISL_1617016	USA/CO-CDPHE-2100697070/2021	2021-03-25	North America	USA	Colorado Department of Public Health and Environment	Colorado Department of Public Health and Environment	Laura Bankers et al
EPI_ISL_1617020	USA/CO-CDPHE-2100698153/2021	2021-03-24	North America	USA	Colorado Department of Public Health and Environment	Colorado Department of Public Health and Environment	Laura Bankers et al
EPI_ISL_1617021	USA/CO-CDPHE-2100698156/2021	2021-03-24	North America	USA	Colorado Department of Public Health and Environment	Colorado Department of Public Health and Environment	Laura Bankers et al
EPI_ISL_1617022	USA/CO-CDPHE-2100698157/2021	2021-03-24	North America	USA	Colorado Department of Public Health and Environment	Colorado Department of Public Health and Environment	Laura Bankers et al
EPI_ISL_1617023	USA/CO-CDPHE-2100698158/2021	2021-03-24	North America	USA	Colorado Department of Public Health and Environment	Colorado Department of Public Health and Environment	Laura Bankers et al
EPI_ISL_1539519	USA/CO-CDPHE-2100698160/2021	2021-03-25	North America	USA	Colorado Department of Public Health and Environment	Colorado Department of Public Health and Environment	Laura Bankers et al
EPI_ISL_1539932	USA/CO-CDPHE-2100698162/2021	2021-03-24	North America	USA	Colorado Department of Public Health and Environment	Colorado Department of Public Health and Environment	Laura Bankers et al
EPI_ISL_1540017	USA/CO-CDPHE-2100698167/2021	2021-03-24	North America	USA	Colorado Department of Public Health and Environment	Colorado Department of Public Health and Environment	Laura Bankers et al
EPI_ISL_1617024	USA/CO-CDPHE-2100698169/2021	2021-03-24	North America	USA	Colorado Department of Public Health and Environment	Colorado Department of Public Health and Environment	Laura Bankers et al
EPI_ISL_1617025	USA/CO-CDPHE-2100698173/2021	2021-03-24	North America	USA	Colorado Department of Public Health and Environment	Colorado Department of Public Health and Environment	Laura Bankers et al
EPI_ISL_1617026	USA/CO-CDPHE-2100698175/2021	2021-03-24	North America	USA	Colorado Department of Public Health and Environment	Colorado Department of Public Health and Environment	Laura Bankers et al
EPI_ISL_1539949	USA/CO-CDPHE-2100698186/2021	2021-03-24	North America	USA	Colorado Department of Public Health and Environment	Colorado Department of Public Health and Environment	Laura Bankers et al
EPI_ISL_1539933	USA/CO-CDPHE-2100698190/2021	2021-03-24	North America	USA	Colorado Department of Public Health and Environment	Colorado Department of Public Health and Environment	Laura Bankers et al
EPI_ISL_1539626	USA/CO-CDPHE-2100698191/2021	2021-03-25	North America	USA	Colorado Department of Public Health and Environment	Colorado Department of Public Health and Environment	Laura Bankers et al
EPI_ISL_1539934	USA/CO-CDPHE-2100698192/2021	2021-03-25	North America	USA	Colorado Department of Public Health and Environment	Colorado Department of Public Health and Environment	Laura Bankers et al
EPI_ISL_1539935	USA/CO-CDPHE-2100698193/2021	2021-03-25	North America	USA	Colorado Department of Public Health and Environment	Colorado Department of Public Health and Environment	Laura Bankers et al
EPI_ISL_1539520	USA/CO-CDPHE-2100698194/2021	2021-03-25	North America	USA	Colorado Department of Public Health and Environment	Colorado Department of Public Health and Environment	Laura Bankers et al
EPI_ISL_1617027	USA/CO-CDPHE-2100698195/2021	2021-03-18	North America	USA	Colorado Department of Public Health and Environment	Colorado Department of Public Health and Environment	Laura Bankers et al
EPI_ISL_1540018	USA/CO-CDPHE-2100698197/2021	2021-03-25	North America	USA	Colorado Department of Public Health and Environment	Colorado Department of Public Health and Environment	Laura Bankers et al
EPI_ISL_1539936	USA/CO-CDPHE-2100698198/2021	2021-03-25	North America	USA	Colorado Department of Public Health and Environment	Colorado Department of Public Health and Environment	Laura Bankers et al
EPI_ISL_1539937	USA/CO-CDPHE-2100698199/2021	2021-03-25	North America	USA	Colorado Department of Public Health and Environment	Colorado Department of Public Health and Environment	Laura Bankers et al
EPI_ISL_1539364	USA/CO-CDPHE-2100698202/2021	2021-03-25	North America	USA	Colorado Department of Public Health and Environment	Colorado Department of Public Health and Environment	Laura Bankers et al
EPI_ISL_1539938	USA/CO-CDPHE-2100698208/2021	2021-03-25	North America	USA	Colorado Department of Public Health and Environment	Colorado Department of Public Health and Environment	Laura Bankers et al
EPI_ISL_1539521	USA/CO-CDPHE-2100698209/2021	2021-03-25	North America	USA	Colorado Department of Public Health and Environment	Colorado Department of Public Health and Environment	Laura Bankers et al
EPI_ISL_1617029	USA/CO-CDPHE-2100698210/2021	2021-03-18	North America	USA	Colorado Department of Public Health and Environment	Colorado Department of Public Health and Environment	Laura Bankers et al
EPI_ISL_1539939	USA/CO-CDPHE-2100698213/2021	2021-03-24	North America	USA	Colorado Department of Public Health and Environment	Colorado Department of Public Health and Environment	Laura Bankers et al
EPI_ISL_1617030	USA/CO-CDPHE-2100698214/2021	2021-03-18	North America	USA	Colorado Department of Public Health and Environment	Colorado Department of Public Health and Environment	Laura Bankers et al
EPI_ISL_1617031	USA/CO-CDPHE-2100698215/2021	2021-03-22	North America	USA	Colorado Department of Public Health and Environment	Colorado Department of Public Health and Environment	Laura Bankers et al
EPI_ISL_1539940	USA/CO-CDPHE-2100698226/2021	2021-03-23	North America	USA	Colorado Department of Public Health and Environment	Colorado Department of Public Health and Environment	Laura Bankers et al
EPI_ISL_1540416	USA/CO-CDPHE-2100698243/2021	2021-03-24	North America	USA	Colorado Department of Public Health and Environment	Colorado Department of Public Health and Environment	Laura Bankers et al
EPI_ISL_1617034	USA/CO-CDPHE-2100698249/2021	2021-03-22	North America	USA	Colorado Department of Public Health and Environment	Colorado Department of Public Health and Environment	Laura Bankers et al
EPI_ISL_1539522	USA/CO-CDPHE-2100698313/2021	2021-03-24	North America	USA	Colorado Department of Public Health and Environment	Colorado Department of Public Health and Environment	Laura Bankers et al
EPI_ISL_1617035	USA/CO-CDPHE-2100698330/2021	2021-03-24	North America	USA	Colorado Department of Public Health and Environment	Colorado Department of Public Health and Environment	Laura Bankers et al
EPI_ISL_1617036	USA/CO-CDPHE-2100698342/2021	2021-03-24	North America	USA	Colorado Department of Public Health and Environment	Colorado Department of Public Health and Environment	Laura Bankers et al
EPI_ISL_1539619	USA/CO-CDPHE-2100698349/2021	2021-03-24	North America	USA	Colorado Department of Public Health and Environment	Colorado Department of Public Health and Environment	Laura Bankers et al
EPI_ISL_1540019	USA/CO-CDPHE-2100698350/2021	2021-03-24	North America	USA	Colorado Department of Public Health and Environment	Colorado Department of Public Health and Environment	Laura Bankers et al
EPI_ISL_1540417	USA/CO-CDPHE-2100698351/2021	2021-03-24	North America	USA	Colorado Department of Public Health and Environment	Colorado Department of Public Health and Environment	Laura Bankers et al
EPI_ISL_1539941	USA/CO-CDPHE-2100698355/2021	2021-03-25	North America	USA	Colorado Department of Public Health and Environment	Colorado Department of Public Health and Environment	Laura Bankers et al
EPI_ISL_1539942	USA/CO-CDPHE-2100698356/2021	2021-03-23	North America	USA	Colorado Department of Public Health and Environment	Colorado Department of Public Health and Environment	Laura Bankers et al
EPI_ISL_1539943	USA/CO-CDPHE-2100698360/2021	2021-03-23	North America	USA	Colorado Department of Public Health and Environment	Colorado Department of Public Health and Environment	Laura Bankers et al
EPI_ISL_1617039	USA/CO-CDPHE-2100698363/2021	2021-03-18	North America	USA	Colorado Department of Public Health and Environment	Colorado Department of Public Health and Environment	Laura Bankers et al
EPI_ISL_1539629	USA/CO-CDPHE-2100698364/2021	2021-03-23	North America	USA	Colorado Department of Public Health and Environment	Colorado Department of Public Health and Environment	Laura Bankers et al
EPI_ISL_1539620	USA/CO-CDPHE-2100698370/2021	2021-03-24	North America	USA	Colorado Department of Public Health and Environment	Colorado Department of Public Health and Environment	Laura Bankers et al
EPI_ISL_1539944	USA/CO-CDPHE-2100698372/2021	2021-03-24	North America	USA	Colorado Department of Public Health and Environment	Colorado Department of Public Health and Environment	Laura Bankers et al
EPI_ISL_1539945	USA/CO-CDPHE-2100698373/2021	2021-03-24	North America	USA	Colorado Department of Public Health and Environment	Colorado Department of Public Health and Environment	Laura Bankers et al
EPI_ISL_1539621	USA/CO-CDPHE-2100698375/2021	2021-03-23	North America	USA	Colorado Department of Public Health and Environment	Colorado Department of Public Health and Environment	Laura Bankers et al
EPI_ISL_1539635	USA/CO-CDPHE-2100698376/2021	2021-03-24	North America	USA	Colorado Department of Public Health and Environment	Colorado Department of Public Health and Environment	Laura Bankers et al
EPI_ISL_1540020	USA/CO-CDPHE-2100698382/2021	2021-03-17	North America	USA	Colorado Department of Public Health and Environment	Colorado Department of Public Health and Environment	Laura Bankers et al
EPI_ISL_1617040	USA/CO-CDPHE-2100698387/2021	2021-03-24	North America	USA	Colorado Department of Public Health and Environment	Colorado Department of Public Health and Environment	Laura Bankers et al
EPI_ISL_1617043	USA/CO-CDPHE-2100698391/2021	2021-03-24	North America	USA	Colorado Department of Public Health and Environment	Colorado Department of Public Health and Environment	Laura Bankers et al
EPI_ISL_1617045	USA/CO-CDPHE-2100698398/2021	2021-03-22	North America	USA	Colorado Department of Public Health and Environment	Colorado Department of Public Health and Environment	Laura Bankers et al
EPI_ISL_1617046	USA/CO-CDPHE-2100698400/2021	2021-03-22	North America	USA	Colorado Department of Public Health and Environment	Colorado Department of Public Health and Environment	Laura Bankers et al
EPI_ISL_1617047	USA/CO-CDPHE-2100698403/2021	2021-03-24	North America	USA	Colorado Department of Public Health and Environment	Colorado Department of Public Health and Environment	Laura Bankers et al
EPI_ISL_1617048	USA/CO-CDPHE-2100698404/2021	2021-03-24	North America	USA	Colorado Department of Public Health and Environment	Colorado Department of Public Health and Environment	Laura Bankers et al
EPI_ISL_1617049	USA/CO-CDPHE-2100698406/2021	2021-03-25	North America	USA	Colorado Department of Public Health and Environment	Colorado Department of Public Health and Environment	Laura Bankers et al
EPI_ISL_1617050	USA/CO-CDPHE-2100698407/2021	2021-03-22	North America	USA	Colorado Department of Public Health and Environment	Colorado Department of Public Health and Environment	Laura Bankers et al
EPI_ISL_1617051	USA/CO-CDPHE-2100698409/2021	2021-03-23	North America	USA	Colorado Department of Public Health and Environment	Colorado Department of Public Health and Environment	Laura Bankers et al
EPI_ISL_1617053	USA/CO-CDPHE-2100698692/2021	2021-03-21	North America	USA	Colorado Department of Public Health and Environment	Colorado Department of Public Health and Environment	Laura Bankers et al
EPI_ISL_1617056	USA/CO-CDPHE-2100698706/2021	2021-03-19	North America	USA	Colorado Department of Public Health and Environment	Colorado Department of Public Health and Environment	Laura Bankers et al
EPI_ISL_2194792	USA/CO-CDPHE-2100698708/2021	2021-03-19	North America	USA	Colorado Department of Public Health and Environment	Colorado Department of Public Health and Environment	Laura Bankers et al
EPI_ISL_1617061	USA/CO-CDPHE-2100698715/2021	2021-03-19	North America	USA	Colorado Department of Public Health and Environment	Colorado Department of Public Health and Environment	Laura Bankers et al
EPI_ISL_1617063	USA/CO-CDPHE-2100698717/2021	2021-03-21	North America	USA	Colorado Department of Public Health and Environment	Colorado Department of Public Health and Environment	Laura Bankers et al
EPI_ISL_1617064	USA/CO-CDPHE-2100698718/2021	2021-03-19	North America	USA	Colorado Department of Public Health and Environment	Colorado Department of Public Health and Environment	Laura Bankers et al
EPI_ISL_1617065	USA/CO-CDPHE-2100698847/2021	2021-03-22	North America	USA	Colorado Department of Public Health and Environment	Colorado Department of Public Health and Environment	Laura Bankers et al
EPI_ISL_1617066	USA/CO-CDPHE-2100698850/2021	2021-03-22	North America	USA	Colorado Department of Public Health and Environment	Colorado Department of Public Health and Environment	Laura Bankers et al
EPI_ISL_1617067	USA/CO-CDPHE-2100698851/2021	2021-03-22	North America	USA	Colorado Department of Public Health and Environment	Colorado Department of Public Health and Environment	Laura Bankers et al
EPI_ISL_1617070	USA/CO-CDPHE-2100698863/2021	2021-03-21	North America	USA	Colorado Department of Public Health and Environment	Colorado Department of Public Health and Environment	Laura Bankers et al
EPI_ISL_1617071	USA/CO-CDPHE-2100698864/2021	2021-03-21	North America	USA	Colorado Department of Public Health and Environment	Colorado Department of Public Health and Environment	Laura Bankers et al
EPI_ISL_1617072	USA/CO-CDPHE-2100698865/2021	2021-03-21	North America	USA	Colorado Department of Public Health and Environment	Colorado Department of Public Health and Environment	Laura Bankers et al
EPI_ISL_1617073	USA/CO-CDPHE-2100698867/2021	2021-03-22	North America	USA	Colorado Department of Public Health and Environment	Colorado Department of Public Health and Environment	Laura Bankers et al
EPI_ISL_1617075	USA/CO-CDPHE-2100698880/2021	2021-03-19	North America	USA	Colorado Department of Public Health and Environment	Colorado Department of Public Health and Environment	Laura Bankers et al
EPI_ISL_1617079	USA/CO-CDPHE-2100698892/2021	2021-03-21	North America	USA	Colorado Department of Public Health and Environment	Colorado Department of Public Health and Environment	Laura Bankers et al
EPI_ISL_1617082	USA/CO-CDPHE-2100698901/2021	2021-03-22	North America	USA	Colorado Department of Public Health and Environment	Colorado Department of Public Health and Environment	Laura Bankers et al
EPI_ISL_1617083	USA/CO-CDPHE-2100698902/2021	2021-03-21	North America	USA	Colorado Department of Public Health and Environment	Colorado Department of Public Health and Environment	Laura Bankers et al
EPI_ISL_1617087	USA/CO-CDPHE-2100699795/2021	2021-03-26	North America	USA	Colorado Department of Public Health and Environment	Colorado Department of Public Health and Environment	Laura Bankers et al
EPI_ISL_1617088	USA/CO-CDPHE-2100700435/2021	2021-03-26	North America	USA	Colorado Department of Public Health and Environment	Colorado Department of Public Health and Environment	Laura Bankers et al
EPI_ISL_1617089	USA/CO-CDPHE-2100700444/2021	2021-03-26	North America	USA	Colorado Department of Public Health and Environment	Colorado Department of Public Health and Environment	Laura Bankers et al
EPI_ISL_1617090	USA/CO-CDPHE-2100700450/2021	2021-03-26	North America	USA	Colorado Department of Public Health and Environment	Colorado Department of Public Health and Environment	Laura Bankers et al
EPI_ISL_1617091	USA/CO-CDPHE-2100700454/2021	2021-03-26	North America	USA	Colorado Department of Public Health and Environment	Colorado Department of Public Health and Environment	Laura Bankers et al
EPI_ISL_1617092	USA/CO-CDPHE-2100700459/2021	2021-03-26	North America	USA	Colorado Department of Public Health and Environment	Colorado Department of Public Health and Environment	Laura Bankers et al
EPI_ISL_1617093	USA/CO-CDPHE-2100700471/2021	2021-03-26	North America	USA	Colorado Department of Public Health and Environment	Colorado Department of Public Health and Environment	Laura Bankers et al
EPI_ISL_1617094	USA/CO-CDPHE-2100702073/2021	2021-03-25	North America	USA	Colorado Department of Public Health and Environment	Colorado Department of Public Health and Environment	Laura Bankers et al
EPI_ISL_2194806	USA/CO-CDPHE-2100702211/2021	2021-03-25	North America	USA	Colorado Department of Public Health and Environment	Colorado Department of Public Health and Environment	Laura Bankers et al
EPI_ISL_1617095	USA/CO-CDPHE-2100703008/2021	2021-03-25	North America	USA	Colorado Department of Public Health and Environment	Colorado Department of Public Health and Environment	Laura Bankers et al
EPI_ISL_1617097	USA/CO-CDPHE-2100706279/2021	2021-03-26	North America	USA	Colorado Department of Public Health and Environment	Colorado Department of Public Health and Environment	Laura Bankers et al
EPI_ISL_1617098	USA/CO-CDPHE-2100706283/2021	2021-03-25	North America	USA	Colorado Department of Public Health and Environment	Colorado Department of Public Health and Environment	Laura Bankers et al
EPI_ISL_1617100	USA/CO-CDPHE-2100706288/2021	2021-03-25	North America	USA	Colorado Department of Public Health and Environment	Colorado Department of Public Health and Environment	Laura Bankers et al
EPI_ISL_1617101	USA/CO-CDPHE-2100706291/2021	2021-03-26	North America	USA	Colorado Department of Public Health and Environment	Colorado Department of Public Health and Environment	Laura Bankers et al
EPI_ISL_1617102	USA/CO-CDPHE-2100706293/2021	2021-03-25	North America	USA	Colorado Department of Public Health and Environment	Colorado Department of Public Health and Environment	Laura Bankers et al
EPI_ISL_1617103	USA/CO-CDPHE-2100706294/2021	2021-03-25	North America	USA	Colorado Department of Public Health and Environment	Colorado Department of Public Health and Environment	Laura Bankers et al
EPI_ISL_1617104	USA/CO-CDPHE-2100706295/2021	2021-03-26	North America	USA	Colorado Department of Public Health and Environment	Colorado Department of Public Health and Environment	Laura Bankers et al
EPI_ISL_1617107	USA/CO-CDPHE-2100706306/2021	2021-03-25	North America	USA	Colorado Department of Public Health and Environment	Colorado Department of Public Health and Environment	Laura Bankers et al
EPI_ISL_1617108	USA/CO-CDPHE-2100706311/2021	2021-03-16	North America	USA	Colorado Department of Public Health and Environment	Colorado Department of Public Health and Environment	Laura Bankers et al
EPI_ISL_1617110	USA/CO-CDPHE-2100706315/2021	2021-03-16	North America	USA	Colorado Department of Public Health and Environment	Colorado Department of Public Health and Environment	Laura Bankers et al
EPI_ISL_1617111	USA/CO-CDPHE-2100706320/2021	2021-03-16	North America	USA	Colorado Department of Public Health and Environment	Colorado Department of Public Health and Environment	Laura Bankers et al
EPI_ISL_1617112	USA/CO-CDPHE-2100706329/2021	2021-03-19	North America	USA	Colorado Department of Public Health and Environment	Colorado Department of Public Health and Environment	Laura Bankers et al
EPI_ISL_1617114	USA/CO-CDPHE-2100706615/2021	2021-03-27	North America	USA	Colorado Department of Public Health and Environment	Colorado Department of Public Health and Environment	Laura Bankers et al
EPI_ISL_1617115	USA/CO-CDPHE-2100706633/2021	2021-03-26	North America	USA	Colorado Department of Public Health and Environment	Colorado Department of Public Health and Environment	Laura Bankers et al
EPI_ISL_1617116	USA/CO-CDPHE-2100707209/2021	2021-03-27	North America	USA	Colorado Department of Public Health and Environment	Colorado Department of Public Health and Environment	Laura Bankers et al
EPI_ISL_1617117	USA/CO-CDPHE-2100707211/2021	2021-03-27	North America	USA	Colorado Department of Public Health and Environment	Colorado Department of Public Health and Environment	Laura Bankers et al
EPI_ISL_2194822	USA/CO-CDPHE-2100707212/2021	2021-03-27	North America	USA	Colorado Department of Public Health and Environment	Colorado Department of Public Health and Environment	Laura Bankers et al
EPI_ISL_2194823	USA/CO-CDPHE-2100707214/2021	2021-03-27	North America	USA	Colorado Department of Public Health and Environment	Colorado Department of Public Health and Environment	Laura Bankers et al
EPI_ISL_1617118	USA/CO-CDPHE-2100708106/2021	2021-03-28	North America	USA	Colorado Department of Public Health and Environment	Colorado Department of Public Health and Environment	Laura Bankers et al
EPI_ISL_1617120	USA/CO-CDPHE-2100708384/2021	2021-03-28	North America	USA	Colorado Department of Public Health and Environment	Colorado Department of Public Health and Environment	Laura Bankers et al
EPI_ISL_1617121	USA/CO-CDPHE-2100708387/2021	2021-03-28	North America	USA	Colorado Department of Public Health and Environment	Colorado Department of Public Health and Environment	Laura Bankers et al
EPI_ISL_2194830	USA/CO-CDPHE-2100708396/2021	2021-03-28	North America	USA	Colorado Department of Public Health and Environment	Colorado Department of Public Health and Environment	Laura Bankers et al
EPI_ISL_1617122	USA/CO-CDPHE-2100708544/2021	2021-03-28	North America	USA	Colorado Department of Public Health and Environment	Colorado Department of Public Health and Environment	Laura Bankers et al
EPI_ISL_2194832	USA/CO-CDPHE-2100708546/2021	2021-03-28	North America	USA	Colorado Department of Public Health and Environment	Colorado Department of Public Health and Environment	Laura Bankers et al
EPI_ISL_1617123	USA/CO-CDPHE-2100708574/2021	2021-03-26	North America	USA	Colorado Department of Public Health and Environment	Colorado Department of Public Health and Environment	Laura Bankers et al
EPI_ISL_1617124	USA/CO-CDPHE-2100708575/2021	2021-03-26	North America	USA	Colorado Department of Public Health and Environment	Colorado Department of Public Health and Environment	Laura Bankers et al
EPI_ISL_1617125	USA/CO-CDPHE-2100708579/2021	2021-03-26	North America	USA	Colorado Department of Public Health and Environment	Colorado Department of Public Health and Environment	Laura Bankers et al
EPI_ISL_1617126	USA/CO-CDPHE-2100708580/2021	2021-03-26	North America	USA	Colorado Department of Public Health and Environment	Colorado Department of Public Health and Environment	Laura Bankers et al
EPI_ISL_1617129	USA/CO-CDPHE-2100708586/2021	2021-03-25	North America	USA	Colorado Department of Public Health and Environment	Colorado Department of Public Health and Environment	Laura Bankers et al
EPI_ISL_1617130	USA/CO-CDPHE-2100708588/2021	2021-03-25	North America	USA	Colorado Department of Public Health and Environment	Colorado Department of Public Health and Environment	Laura Bankers et al
EPI_ISL_1617131	USA/CO-CDPHE-2100708589/2021	2021-03-25	North America	USA	Colorado Department of Public Health and Environment	Colorado Department of Public Health and Environment	Laura Bankers et al
EPI_ISL_1617132	USA/CO-CDPHE-2100708592/2021	2021-03-25	North America	USA	Colorado Department of Public Health and Environment	Colorado Department of Public Health and Environment	Laura Bankers et al
EPI_ISL_1617133	USA/CO-CDPHE-2100708593/2021	2021-03-25	North America	USA	Colorado Department of Public Health and Environment	Colorado Department of Public Health and Environment	Laura Bankers et al
EPI_ISL_1617134	USA/CO-CDPHE-2100708594/2021	2021-03-25	North America	USA	Colorado Department of Public Health and Environment	Colorado Department of Public Health and Environment	Laura Bankers et al
EPI_ISL_1617135	USA/CO-CDPHE-2100708595/2021	2021-03-25	North America	USA	Colorado Department of Public Health and Environment	Colorado Department of Public Health and Environment	Laura Bankers et al
EPI_ISL_1617136	USA/CO-CDPHE-2100708597/2021	2021-03-27	North America	USA	Colorado Department of Public Health and Environment	Colorado Department of Public Health and Environment	Laura Bankers et al
EPI_ISL_1617137	USA/CO-CDPHE-2100708599/2021	2021-03-27	North America	USA	Colorado Department of Public Health and Environment	Colorado Department of Public Health and Environment	Laura Bankers et al
EPI_ISL_1617138	USA/CO-CDPHE-2100708600/2021	2021-03-25	North America	USA	Colorado Department of Public Health and Environment	Colorado Department of Public Health and Environment	Laura Bankers et al
EPI_ISL_1617139	USA/CO-CDPHE-2100708601/2021	2021-03-20	North America	USA	Colorado Department of Public Health and Environment	Colorado Department of Public Health and Environment	Laura Bankers et al
EPI_ISL_1617140	USA/CO-CDPHE-2100708603/2021	2021-03-26	North America	USA	Colorado Department of Public Health and Environment	Colorado Department of Public Health and Environment	Laura Bankers et al
EPI_ISL_1617141	USA/CO-CDPHE-2100708606/2021	2021-03-25	North America	USA	Colorado Department of Public Health and Environment	Colorado Department of Public Health and Environment	Laura Bankers et al
EPI_ISL_1617143	USA/CO-CDPHE-2100708611/2021	2021-03-25	North America	USA	Colorado Department of Public Health and Environment	Colorado Department of Public Health and Environment	Laura Bankers et al
EPI_ISL_1617144	USA/CO-CDPHE-2100708614/2021	2021-03-25	North America	USA	Colorado Department of Public Health and Environment	Colorado Department of Public Health and Environment	Laura Bankers et al
EPI_ISL_1617145	USA/CO-CDPHE-2100708615/2021	2021-03-26	North America	USA	Colorado Department of Public Health and Environment	Colorado Department of Public Health and Environment	Laura Bankers et al
EPI_ISL_1617147	USA/CO-CDPHE-2100708620/2021	2021-03-27	North America	USA	Colorado Department of Public Health and Environment	Colorado Department of Public Health and Environment	Laura Bankers et al
EPI_ISL_1617148	USA/CO-CDPHE-2100708621/2021	2021-03-27	North America	USA	Colorado Department of Public Health and Environment	Colorado Department of Public Health and Environment	Laura Bankers et al
EPI_ISL_1617151	USA/CO-CDPHE-2100708626/2021	2021-03-26	North America	USA	Colorado Department of Public Health and Environment	Colorado Department of Public Health and Environment	Laura Bankers et al
EPI_ISL_2194852	USA/CO-CDPHE-2100708627/2021	2021-03-26	North America	USA	Colorado Department of Public Health and Environment	Colorado Department of Public Health and Environment	Laura Bankers et al
EPI_ISL_2194853	USA/CO-CDPHE-2100708629/2021	2021-03-26	North America	USA	Colorado Department of Public Health and Environment	Colorado Department of Public Health and Environment	Laura Bankers et al
EPI_ISL_1617152	USA/CO-CDPHE-2100708635/2021	2021-03-27	North America	USA	Colorado Department of Public Health and Environment	Colorado Department of Public Health and Environment	Laura Bankers et al
EPI_ISL_1617153	USA/CO-CDPHE-2100708636/2021	2021-03-26	North America	USA	Colorado Department of Public Health and Environment	Colorado Department of Public Health and Environment	Laura Bankers et al
EPI_ISL_1617154	USA/CO-CDPHE-2100708637/2021	2021-03-27	North America	USA	Colorado Department of Public Health and Environment	Colorado Department of Public Health and Environment	Laura Bankers et al
EPI_ISL_1617155	USA/CO-CDPHE-2100708638/2021	2021-03-27	North America	USA	Colorado Department of Public Health and Environment	Colorado Department of Public Health and Environment	Laura Bankers et al
EPI_ISL_1617156	USA/CO-CDPHE-2100708639/2021	2021-03-27	North America	USA	Colorado Department of Public Health and Environment	Colorado Department of Public Health and Environment	Laura Bankers et al
EPI_ISL_1617157	USA/CO-CDPHE-2100708641/2021	2021-03-26	North America	USA	Colorado Department of Public Health and Environment	Colorado Department of Public Health and Environment	Laura Bankers et al
EPI_ISL_1617158	USA/CO-CDPHE-2100708647/2021	2021-03-27	North America	USA	Colorado Department of Public Health and Environment	Colorado Department of Public Health and Environment	Laura Bankers et al
EPI_ISL_1617159	USA/CO-CDPHE-2100708648/2021	2021-03-26	North America	USA	Colorado Department of Public Health and Environment	Colorado Department of Public Health and Environment	Laura Bankers et al
EPI_ISL_1617160	USA/CO-CDPHE-2100708649/2021	2021-03-26	North America	USA	Colorado Department of Public Health and Environment	Colorado Department of Public Health and Environment	Laura Bankers et al
EPI_ISL_1617161	USA/CO-CDPHE-2100708650/2021	2021-03-27	North America	USA	Colorado Department of Public Health and Environment	Colorado Department of Public Health and Environment	Laura Bankers et al
EPI_ISL_1617164	USA/CO-CDPHE-2100708654/2021	2021-03-27	North America	USA	Colorado Department of Public Health and Environment	Colorado Department of Public Health and Environment	Laura Bankers et al
EPI_ISL_1617165	USA/CO-CDPHE-2100708655/2021	2021-03-25	North America	USA	Colorado Department of Public Health and Environment	Colorado Department of Public Health and Environment	Laura Bankers et al
EPI_ISL_1617166	USA/CO-CDPHE-2100708657/2021	2021-03-27	North America	USA	Colorado Department of Public Health and Environment	Colorado Department of Public Health and Environment	Laura Bankers et al
EPI_ISL_1617167	USA/CO-CDPHE-2100708659/2021	2021-03-27	North America	USA	Colorado Department of Public Health and Environment	Colorado Department of Public Health and Environment	Laura Bankers et al
EPI_ISL_1617170	USA/CO-CDPHE-2100708662/2021	2021-03-26	North America	USA	Colorado Department of Public Health and Environment	Colorado Department of Public Health and Environment	Laura Bankers et al
EPI_ISL_1617171	USA/CO-CDPHE-2100708663/2021	2021-03-27	North America	USA	Colorado Department of Public Health and Environment	Colorado Department of Public Health and Environment	Laura Bankers et al
EPI_ISL_1617172	USA/CO-CDPHE-2100708669/2021	2021-03-25	North America	USA	Colorado Department of Public Health and Environment	Colorado Department of Public Health and Environment	Laura Bankers et al
EPI_ISL_1617173	USA/CO-CDPHE-2100708671/2021	2021-03-28	North America	USA	Colorado Department of Public Health and Environment	Colorado Department of Public Health and Environment	Laura Bankers et al
EPI_ISL_1617174	USA/CO-CDPHE-2100708672/2021	2021-03-26	North America	USA	Colorado Department of Public Health and Environment	Colorado Department of Public Health and Environment	Laura Bankers et al
EPI_ISL_1617175	USA/CO-CDPHE-2100708673/2021	2021-03-26	North America	USA	Colorado Department of Public Health and Environment	Colorado Department of Public Health and Environment	Laura Bankers et al
EPI_ISL_2194865	USA/CO-CDPHE-2100708676/2021	2021-03-28	North America	USA	Colorado Department of Public Health and Environment	Colorado Department of Public Health and Environment	Laura Bankers et al
EPI_ISL_1617176	USA/CO-CDPHE-2100708696/2021	2021-03-27	North America	USA	Colorado Department of Public Health and Environment	Colorado Department of Public Health and Environment	Laura Bankers et al
EPI_ISL_1617177	USA/CO-CDPHE-2100708699/2021	2021-03-27	North America	USA	Colorado Department of Public Health and Environment	Colorado Department of Public Health and Environment	Laura Bankers et al
EPI_ISL_1617178	USA/CO-CDPHE-2100708720/2021	2021-03-27	North America	USA	Colorado Department of Public Health and Environment	Colorado Department of Public Health and Environment	Laura Bankers et al
EPI_ISL_1617179	USA/CO-CDPHE-2100708727/2021	2021-03-26	North America	USA	Colorado Department of Public Health and Environment	Colorado Department of Public Health and Environment	Laura Bankers et al
EPI_ISL_1617181	USA/CO-CDPHE-2100708741/2021	2021-03-27	North America	USA	Colorado Department of Public Health and Environment	Colorado Department of Public Health and Environment	Laura Bankers et al
EPI_ISL_1617182	USA/CO-CDPHE-2100708880/2021	2021-03-28	North America	USA	Colorado Department of Public Health and Environment	Colorado Department of Public Health and Environment	Laura Bankers et al
EPI_ISL_1617184	USA/CO-CDPHE-2100709312/2021	2021-03-29	North America	USA	Colorado Department of Public Health and Environment	Colorado Department of Public Health and Environment	Laura Bankers et al
EPI_ISL_1617185	USA/CO-CDPHE-2100709514/2021	2021-03-29	North America	USA	Colorado Department of Public Health and Environment	Colorado Department of Public Health and Environment	Laura Bankers et al
EPI_ISL_1617186	USA/CO-CDPHE-2100709539/2021	2021-03-29	North America	USA	Colorado Department of Public Health and Environment	Colorado Department of Public Health and Environment	Laura Bankers et al
EPI_ISL_1617187	USA/CO-CDPHE-2100710032/2021	2021-03-29	North America	USA	Colorado Department of Public Health and Environment	Colorado Department of Public Health and Environment	Laura Bankers et al
EPI_ISL_1617190	USA/CO-CDPHE-2100710799/2021	2021-03-29	North America	USA	Colorado Department of Public Health and Environment	Colorado Department of Public Health and Environment	Laura Bankers et al
EPI_ISL_1617191	USA/CO-CDPHE-2100710848/2021	2021-03-29	North America	USA	Colorado Department of Public Health and Environment	Colorado Department of Public Health and Environment	Laura Bankers et al
EPI_ISL_1617194	USA/CO-CDPHE-2100711031/2021	2021-03-29	North America	USA	Colorado Department of Public Health and Environment	Colorado Department of Public Health and Environment	Laura Bankers et al
EPI_ISL_1617195	USA/CO-CDPHE-2100711052/2021	2021-03-29	North America	USA	Colorado Department of Public Health and Environment	Colorado Department of Public Health and Environment	Laura Bankers et al
EPI_ISL_1617197	USA/CO-CDPHE-2100711923/2021	2021-03-29	North America	USA	Colorado Department of Public Health and Environment	Colorado Department of Public Health and Environment	Laura Bankers et al
EPI_ISL_1617199	USA/CO-CDPHE-2100712335/2021	2021-03-28	North America	USA	Colorado Department of Public Health and Environment	Colorado Department of Public Health and Environment	Laura Bankers et al
EPI_ISL_1617200	USA/CO-CDPHE-2100712814/2021	2021-03-28	North America	USA	Colorado Department of Public Health and Environment	Colorado Department of Public Health and Environment	Laura Bankers et al
EPI_ISL_1617202	USA/CO-CDPHE-2100714662/2021	2021-03-29	North America	USA	Colorado Department of Public Health and Environment	Colorado Department of Public Health and Environment	Laura Bankers et al
EPI_ISL_1617203	USA/CO-CDPHE-2100716231/2021	2021-03-29	North America	USA	Colorado Department of Public Health and Environment	Colorado Department of Public Health and Environment	Laura Bankers et al
EPI_ISL_1617204	USA/CO-CDPHE-2100716408/2021	2021-03-29	North America	USA	Colorado Department of Public Health and Environment	Colorado Department of Public Health and Environment	Laura Bankers et al
EPI_ISL_2194883	USA/CO-CDPHE-2100716491/2021	2021-03-29	North America	USA	Colorado Department of Public Health and Environment	Colorado Department of Public Health and Environment	Laura Bankers et al
EPI_ISL_1617205	USA/CO-CDPHE-2100716603/2021	2021-03-29	North America	USA	Colorado Department of Public Health and Environment	Colorado Department of Public Health and Environment	Laura Bankers et al
EPI_ISL_1617206	USA/CO-CDPHE-2100716677/2021	2021-03-29	North America	USA	Colorado Department of Public Health and Environment	Colorado Department of Public Health and Environment	Laura Bankers et al
EPI_ISL_1617207	USA/CO-CDPHE-2100717747/2021	2021-03-29	North America	USA	Colorado Department of Public Health and Environment	Colorado Department of Public Health and Environment	Laura Bankers et al
EPI_ISL_1617209	USA/CO-CDPHE-2100718934/2021	2021-03-29	North America	USA	Colorado Department of Public Health and Environment	Colorado Department of Public Health and Environment	Laura Bankers et al
EPI_ISL_1617210	USA/CO-CDPHE-2100718935/2021	2021-03-27	North America	USA	Colorado Department of Public Health and Environment	Colorado Department of Public Health and Environment	Laura Bankers et al
EPI_ISL_1617211	USA/CO-CDPHE-2100718940/2021	2021-03-28	North America	USA	Colorado Department of Public Health and Environment	Colorado Department of Public Health and Environment	Laura Bankers et al
EPI_ISL_1617215	USA/CO-CDPHE-2100718954/2021	2021-03-27	North America	USA	Colorado Department of Public Health and Environment	Colorado Department of Public Health and Environment	Laura Bankers et al
EPI_ISL_1617217	USA/CO-CDPHE-2100718958/2021	2021-03-27	North America	USA	Colorado Department of Public Health and Environment	Colorado Department of Public Health and Environment	Laura Bankers et al
EPI_ISL_1617218	USA/CO-CDPHE-2100718959/2021	2021-03-28	North America	USA	Colorado Department of Public Health and Environment	Colorado Department of Public Health and Environment	Laura Bankers et al
EPI_ISL_1617219	USA/CO-CDPHE-2100718961/2021	2021-03-28	North America	USA	Colorado Department of Public Health and Environment	Colorado Department of Public Health and Environment	Laura Bankers et al
EPI_ISL_1617221	USA/CO-CDPHE-2100718964/2021	2021-03-28	North America	USA	Colorado Department of Public Health and Environment	Colorado Department of Public Health and Environment	Laura Bankers et al
EPI_ISL_2194897	USA/CO-CDPHE-2100718972/2021	2021-03-27	North America	USA	Colorado Department of Public Health and Environment	Colorado Department of Public Health and Environment	Laura Bankers et al
EPI_ISL_1617225	USA/CO-CDPHE-2100718975/2021	2021-03-29	North America	USA	Colorado Department of Public Health and Environment	Colorado Department of Public Health and Environment	Laura Bankers et al
EPI_ISL_1617226	USA/CO-CDPHE-2100718976/2021	2021-03-29	North America	USA	Colorado Department of Public Health and Environment	Colorado Department of Public Health and Environment	Laura Bankers et al
EPI_ISL_1617227	USA/CO-CDPHE-2100718977/2021	2021-03-28	North America	USA	Colorado Department of Public Health and Environment	Colorado Department of Public Health and Environment	Laura Bankers et al
EPI_ISL_1617228	USA/CO-CDPHE-2100718985/2021	2021-03-28	North America	USA	Colorado Department of Public Health and Environment	Colorado Department of Public Health and Environment	Laura Bankers et al
EPI_ISL_1617231	USA/CO-CDPHE-2100718998/2021	2021-03-29	North America	USA	Colorado Department of Public Health and Environment	Colorado Department of Public Health and Environment	Laura Bankers et al
EPI_ISL_1617232	USA/CO-CDPHE-2100719007/2021	2021-03-29	North America	USA	Colorado Department of Public Health and Environment	Colorado Department of Public Health and Environment	Laura Bankers et al
EPI_ISL_1617235	USA/CO-CDPHE-2100719015/2021	2021-03-28	North America	USA	Colorado Department of Public Health and Environment	Colorado Department of Public Health and Environment	Laura Bankers et al
EPI_ISL_1617236	USA/CO-CDPHE-2100719018/2021	2021-03-29	North America	USA	Colorado Department of Public Health and Environment	Colorado Department of Public Health and Environment	Laura Bankers et al
EPI_ISL_1617237	USA/CO-CDPHE-2100719020/2021	2021-03-29	North America	USA	Colorado Department of Public Health and Environment	Colorado Department of Public Health and Environment	Laura Bankers et al
EPI_ISL_1617238	USA/CO-CDPHE-2100719023/2021	2021-03-25	North America	USA	Colorado Department of Public Health and Environment	Colorado Department of Public Health and Environment	Laura Bankers et al
EPI_ISL_1617239	USA/CO-CDPHE-2100719024/2021	2021-03-29	North America	USA	Colorado Department of Public Health and Environment	Colorado Department of Public Health and Environment	Laura Bankers et al
EPI_ISL_1617242	USA/CO-CDPHE-2100719027/2021	2021-03-29	North America	USA	Colorado Department of Public Health and Environment	Colorado Department of Public Health and Environment	Laura Bankers et al
EPI_ISL_1617243	USA/CO-CDPHE-2100719028/2021	2021-03-29	North America	USA	Colorado Department of Public Health and Environment	Colorado Department of Public Health and Environment	Laura Bankers et al
EPI_ISL_1617244	USA/CO-CDPHE-2100719029/2021	2021-03-28	North America	USA	Colorado Department of Public Health and Environment	Colorado Department of Public Health and Environment	Laura Bankers et al
EPI_ISL_1617246	USA/CO-CDPHE-2100719049/2021	2021-03-27	North America	USA	Colorado Department of Public Health and Environment	Colorado Department of Public Health and Environment	Laura Bankers et al
EPI_ISL_1617247	USA/CO-CDPHE-2100719050/2021	2021-03-27	North America	USA	Colorado Department of Public Health and Environment	Colorado Department of Public Health and Environment	Laura Bankers et al
EPI_ISL_1617249	USA/CO-CDPHE-2100719054/2021	2021-03-28	North America	USA	Colorado Department of Public Health and Environment	Colorado Department of Public Health and Environment	Laura Bankers et al
EPI_ISL_1617251	USA/CO-CDPHE-2100719062/2021	2021-03-23	North America	USA	Colorado Department of Public Health and Environment	Colorado Department of Public Health and Environment	Laura Bankers et al
EPI_ISL_2194915	USA/CO-CDPHE-2100719063/2021	2021-03-29	North America	USA	Colorado Department of Public Health and Environment	Colorado Department of Public Health and Environment	Laura Bankers et al
EPI_ISL_1617252	USA/CO-CDPHE-2100719065/2021	2021-03-28	North America	USA	Colorado Department of Public Health and Environment	Colorado Department of Public Health and Environment	Laura Bankers et al
EPI_ISL_1617253	USA/CO-CDPHE-2100719068/2021	2021-03-24	North America	USA	Colorado Department of Public Health and Environment	Colorado Department of Public Health and Environment	Laura Bankers et al
EPI_ISL_1617254	USA/CO-CDPHE-2100719069/2021	2021-03-24	North America	USA	Colorado Department of Public Health and Environment	Colorado Department of Public Health and Environment	Laura Bankers et al
EPI_ISL_2194916	USA/CO-CDPHE-2100719077/2021	2021-03-28	North America	USA	Colorado Department of Public Health and Environment	Colorado Department of Public Health and Environment	Laura Bankers et al
EPI_ISL_1617255	USA/CO-CDPHE-2100719150/2021	2021-03-26	North America	USA	Colorado Department of Public Health and Environment	Colorado Department of Public Health and Environment	Laura Bankers et al
EPI_ISL_2194919	USA/CO-CDPHE-2100719881/2021	2021-03-30	North America	USA	Colorado Department of Public Health and Environment	Colorado Department of Public Health and Environment	Laura Bankers et al
EPI_ISL_1617256	USA/CO-CDPHE-2100720420/2021	2021-03-30	North America	USA	Colorado Department of Public Health and Environment	Colorado Department of Public Health and Environment	Laura Bankers et al
EPI_ISL_1617257	USA/CO-CDPHE-2100721183/2021	2021-03-30	North America	USA	Colorado Department of Public Health and Environment	Colorado Department of Public Health and Environment	Laura Bankers et al
EPI_ISL_1617259	USA/CO-CDPHE-2100721267/2021	2021-03-30	North America	USA	Colorado Department of Public Health and Environment	Colorado Department of Public Health and Environment	Laura Bankers et al
EPI_ISL_1617260	USA/CO-CDPHE-2100721568/2021	2021-03-30	North America	USA	Colorado Department of Public Health and Environment	Colorado Department of Public Health and Environment	Laura Bankers et al
EPI_ISL_1617261	USA/CO-CDPHE-2100721746/2021	2021-03-30	North America	USA	Colorado Department of Public Health and Environment	Colorado Department of Public Health and Environment	Laura Bankers et al
EPI_ISL_2194927	USA/CO-CDPHE-2100721753/2021	2021-03-30	North America	USA	Colorado Department of Public Health and Environment	Colorado Department of Public Health and Environment	Laura Bankers et al
EPI_ISL_2194931	USA/CO-CDPHE-2100724141/2021	2021-03-30	North America	USA	Colorado Department of Public Health and Environment	Colorado Department of Public Health and Environment	Laura Bankers et al
EPI_ISL_1617263	USA/CO-CDPHE-2100724144/2021	2021-03-30	North America	USA	Colorado Department of Public Health and Environment	Colorado Department of Public Health and Environment	Laura Bankers et al
EPI_ISL_1617264	USA/CO-CDPHE-2100724147/2021	2021-03-30	North America	USA	Colorado Department of Public Health and Environment	Colorado Department of Public Health and Environment	Laura Bankers et al
EPI_ISL_1617265	USA/CO-CDPHE-2100724150/2021	2021-03-30	North America	USA	Colorado Department of Public Health and Environment	Colorado Department of Public Health and Environment	Laura Bankers et al
EPI_ISL_1617266	USA/CO-CDPHE-2100724154/2021	2021-03-30	North America	USA	Colorado Department of Public Health and Environment	Colorado Department of Public Health and Environment	Laura Bankers et al
EPI_ISL_1617267	USA/CO-CDPHE-2100724156/2021	2021-03-30	North America	USA	Colorado Department of Public Health and Environment	Colorado Department of Public Health and Environment	Laura Bankers et al
EPI_ISL_1617268	USA/CO-CDPHE-2100724172/2021	2021-03-30	North America	USA	Colorado Department of Public Health and Environment	Colorado Department of Public Health and Environment	Laura Bankers et al
EPI_ISL_1617269	USA/CO-CDPHE-2100724207/2021	2021-03-30	North America	USA	Colorado Department of Public Health and Environment	Colorado Department of Public Health and Environment	Laura Bankers et al
EPI_ISL_1617270	USA/CO-CDPHE-2100724209/2021	2021-03-30	North America	USA	Colorado Department of Public Health and Environment	Colorado Department of Public Health and Environment	Laura Bankers et al
EPI_ISL_1617272	USA/CO-CDPHE-2100726770/2021	2021-03-30	North America	USA	Colorado Department of Public Health and Environment	Colorado Department of Public Health and Environment	Laura Bankers et al
EPI_ISL_1665285	USA/CO-CDPHE-2100727793/2021	2021-03-30	North America	USA	Colorado Department of Public Health and Environment	Colorado Department of Public Health and Environment	Laura Bankers et al
EPI_ISL_1665286	USA/CO-CDPHE-2100727829/2021	2021-03-29	North America	USA	Colorado Department of Public Health and Environment	Colorado Department of Public Health and Environment	Laura Bankers et al
EPI_ISL_1665287	USA/CO-CDPHE-2100728211/2021	2021-03-30	North America	USA	Colorado Department of Public Health and Environment	Colorado Department of Public Health and Environment	Laura Bankers et al
EPI_ISL_1665288	USA/CO-CDPHE-2100729122/2021	2021-03-30	North America	USA	Colorado Department of Public Health and Environment	Colorado Department of Public Health and Environment	Laura Bankers et al
EPI_ISL_2194940	USA/CO-CDPHE-2100730180/2021	2021-03-29	North America	USA	Colorado Department of Public Health and Environment	Colorado Department of Public Health and Environment	Laura Bankers et al
EPI_ISL_2194946	USA/CO-CDPHE-2100730189/2021	2021-03-29	North America	USA	Colorado Department of Public Health and Environment	Colorado Department of Public Health and Environment	Laura Bankers et al
EPI_ISL_2194948	USA/CO-CDPHE-2100730200/2021	2021-03-29	North America	USA	Colorado Department of Public Health and Environment	Colorado Department of Public Health and Environment	Laura Bankers et al
EPI_ISL_2194952	USA/CO-CDPHE-2100730230/2021	2021-03-29	North America	USA	Colorado Department of Public Health and Environment	Colorado Department of Public Health and Environment	Laura Bankers et al
EPI_ISL_2194953	USA/CO-CDPHE-2100730238/2021	2021-03-29	North America	USA	Colorado Department of Public Health and Environment	Colorado Department of Public Health and Environment	Laura Bankers et al
EPI_ISL_2194956	USA/CO-CDPHE-2100730265/2021	2021-03-29	North America	USA	Colorado Department of Public Health and Environment	Colorado Department of Public Health and Environment	Laura Bankers et al
EPI_ISL_1617273	USA/CO-CDPHE-2100730322/2021	2021-03-29	North America	USA	Colorado Department of Public Health and Environment	Colorado Department of Public Health and Environment	Laura Bankers et al
EPI_ISL_1617274	USA/CO-CDPHE-2100730325/2021	2021-03-29	North America	USA	Colorado Department of Public Health and Environment	Colorado Department of Public Health and Environment	Laura Bankers et al
EPI_ISL_1617275	USA/CO-CDPHE-2100730327/2021	2021-03-29	North America	USA	Colorado Department of Public Health and Environment	Colorado Department of Public Health and Environment	Laura Bankers et al
EPI_ISL_1617276	USA/CO-CDPHE-2100730336/2021	2021-03-29	North America	USA	Colorado Department of Public Health and Environment	Colorado Department of Public Health and Environment	Laura Bankers et al
EPI_ISL_1617278	USA/CO-CDPHE-2100730344/2021	2021-03-30	North America	USA	Colorado Department of Public Health and Environment	Colorado Department of Public Health and Environment	Laura Bankers et al
EPI_ISL_1617279	USA/CO-CDPHE-2100730347/2021	2021-03-29	North America	USA	Colorado Department of Public Health and Environment	Colorado Department of Public Health and Environment	Laura Bankers et al
EPI_ISL_1617280	USA/CO-CDPHE-2100730349/2021	2021-03-29	North America	USA	Colorado Department of Public Health and Environment	Colorado Department of Public Health and Environment	Laura Bankers et al
EPI_ISL_1617284	USA/CO-CDPHE-2100730366/2021	2021-03-30	North America	USA	Colorado Department of Public Health and Environment	Colorado Department of Public Health and Environment	Laura Bankers et al
EPI_ISL_1617285	USA/CO-CDPHE-2100730367/2021	2021-03-29	North America	USA	Colorado Department of Public Health and Environment	Colorado Department of Public Health and Environment	Laura Bankers et al
EPI_ISL_1617286	USA/CO-CDPHE-2100730369/2021	2021-03-30	North America	USA	Colorado Department of Public Health and Environment	Colorado Department of Public Health and Environment	Laura Bankers et al
EPI_ISL_1617287	USA/CO-CDPHE-2100730371/2021	2021-03-30	North America	USA	Colorado Department of Public Health and Environment	Colorado Department of Public Health and Environment	Laura Bankers et al
EPI_ISL_1617288	USA/CO-CDPHE-2100730374/2021	2021-03-30	North America	USA	Colorado Department of Public Health and Environment	Colorado Department of Public Health and Environment	Laura Bankers et al
EPI_ISL_1617289	USA/CO-CDPHE-2100730382/2021	2021-03-30	North America	USA	Colorado Department of Public Health and Environment	Colorado Department of Public Health and Environment	Laura Bankers et al
EPI_ISL_2194979	USA/CO-CDPHE-2100730385/2021	2021-03-30	North America	USA	Colorado Department of Public Health and Environment	Colorado Department of Public Health and Environment	Laura Bankers et al
EPI_ISL_1617291	USA/CO-CDPHE-2100730387/2021	2021-03-29	North America	USA	Colorado Department of Public Health and Environment	Colorado Department of Public Health and Environment	Laura Bankers et al
EPI_ISL_1617292	USA/CO-CDPHE-2100730392/2021	2021-03-29	North America	USA	Colorado Department of Public Health and Environment	Colorado Department of Public Health and Environment	Laura Bankers et al
EPI_ISL_1617293	USA/CO-CDPHE-2100730393/2021	2021-03-28	North America	USA	Colorado Department of Public Health and Environment	Colorado Department of Public Health and Environment	Laura Bankers et al
EPI_ISL_1617294	USA/CO-CDPHE-2100730397/2021	2021-03-29	North America	USA	Colorado Department of Public Health and Environment	Colorado Department of Public Health and Environment	Laura Bankers et al
EPI_ISL_1617295	USA/CO-CDPHE-2100730401/2021	2021-03-29	North America	USA	Colorado Department of Public Health and Environment	Colorado Department of Public Health and Environment	Laura Bankers et al
EPI_ISL_2194987	USA/CO-CDPHE-2100730402/2021	2021-03-29	North America	USA	Colorado Department of Public Health and Environment	Colorado Department of Public Health and Environment	Laura Bankers et al
EPI_ISL_2194990	USA/CO-CDPHE-2100730406/2021	2021-03-23	North America	USA	Colorado Department of Public Health and Environment	Colorado Department of Public Health and Environment	Laura Bankers et al
EPI_ISL_2194991	USA/CO-CDPHE-2100730407/2021	2021-03-28	North America	USA	Colorado Department of Public Health and Environment	Colorado Department of Public Health and Environment	Laura Bankers et al
EPI_ISL_2194999	USA/CO-CDPHE-2100730428/2021	2021-03-25	North America	USA	Colorado Department of Public Health and Environment	Colorado Department of Public Health and Environment	Laura Bankers et al
EPI_ISL_1617297	USA/CO-CDPHE-2100730435/2021	2021-03-23	North America	USA	Colorado Department of Public Health and Environment	Colorado Department of Public Health and Environment	Laura Bankers et al
EPI_ISL_1617298	USA/CO-CDPHE-2100730442/2021	2021-03-26	North America	USA	Colorado Department of Public Health and Environment	Colorado Department of Public Health and Environment	Laura Bankers et al
EPI_ISL_1617299	USA/CO-CDPHE-2100730443/2021	2021-03-25	North America	USA	Colorado Department of Public Health and Environment	Colorado Department of Public Health and Environment	Laura Bankers et al
EPI_ISL_2195005	USA/CO-CDPHE-2100730444/2021	2021-03-21	North America	USA	Colorado Department of Public Health and Environment	Colorado Department of Public Health and Environment	Laura Bankers et al
EPI_ISL_2195006	USA/CO-CDPHE-2100730445/2021	2021-03-24	North America	USA	Colorado Department of Public Health and Environment	Colorado Department of Public Health and Environment	Laura Bankers et al
EPI_ISL_2195007	USA/CO-CDPHE-2100730447/2021	2021-03-27	North America	USA	Colorado Department of Public Health and Environment	Colorado Department of Public Health and Environment	Laura Bankers et al
EPI_ISL_2195008	USA/CO-CDPHE-2100730451/2021	2021-03-24	North America	USA	Colorado Department of Public Health and Environment	Colorado Department of Public Health and Environment	Laura Bankers et al
EPI_ISL_1617302	USA/CO-CDPHE-2100730453/2021	2021-03-22	North America	USA	Colorado Department of Public Health and Environment	Colorado Department of Public Health and Environment	Laura Bankers et al
EPI_ISL_2195010	USA/CO-CDPHE-2100730454/2021	2021-03-22	North America	USA	Colorado Department of Public Health and Environment	Colorado Department of Public Health and Environment	Laura Bankers et al
EPI_ISL_1617303	USA/CO-CDPHE-2100730456/2021	2021-03-27	North America	USA	Colorado Department of Public Health and Environment	Colorado Department of Public Health and Environment	Laura Bankers et al
EPI_ISL_1617304	USA/CO-CDPHE-2100730461/2021	2021-03-23	North America	USA	Colorado Department of Public Health and Environment	Colorado Department of Public Health and Environment	Laura Bankers et al
EPI_ISL_1617305	USA/CO-CDPHE-2100730477/2021	2021-03-23	North America	USA	Colorado Department of Public Health and Environment	Colorado Department of Public Health and Environment	Laura Bankers et al
EPI_ISL_1617306	USA/CO-CDPHE-2100730483/2021	2021-03-24	North America	USA	Colorado Department of Public Health and Environment	Colorado Department of Public Health and Environment	Laura Bankers et al
EPI_ISL_1617307	USA/CO-CDPHE-2100730488/2021	2021-03-27	North America	USA	Colorado Department of Public Health and Environment	Colorado Department of Public Health and Environment	Laura Bankers et al
EPI_ISL_2195014	USA/CO-CDPHE-2100730490/2021	2021-03-24	North America	USA	Colorado Department of Public Health and Environment	Colorado Department of Public Health and Environment	Laura Bankers et al
EPI_ISL_2195016	USA/CO-CDPHE-2100730512/2021	2021-03-21	North America	USA	Colorado Department of Public Health and Environment	Colorado Department of Public Health and Environment	Laura Bankers et al
EPI_ISL_1617308	USA/CO-CDPHE-2100730530/2021	2021-03-27	North America	USA	Colorado Department of Public Health and Environment	Colorado Department of Public Health and Environment	Laura Bankers et al
EPI_ISL_1617309	USA/CO-CDPHE-2100730536/2021	2021-03-27	North America	USA	Colorado Department of Public Health and Environment	Colorado Department of Public Health and Environment	Laura Bankers et al
EPI_ISL_1617310	USA/CO-CDPHE-2100730545/2021	2021-03-22	North America	USA	Colorado Department of Public Health and Environment	Colorado Department of Public Health and Environment	Laura Bankers et al
EPI_ISL_1617311	USA/CO-CDPHE-2100730552/2021	2021-03-21	North America	USA	Colorado Department of Public Health and Environment	Colorado Department of Public Health and Environment	Laura Bankers et al
EPI_ISL_2195018	USA/CO-CDPHE-2100730558/2021	2021-03-24	North America	USA	Colorado Department of Public Health and Environment	Colorado Department of Public Health and Environment	Laura Bankers et al
EPI_ISL_1617313	USA/CO-CDPHE-2100730564/2021	2021-03-21	North America	USA	Colorado Department of Public Health and Environment	Colorado Department of Public Health and Environment	Laura Bankers et al
EPI_ISL_1617314	USA/CO-CDPHE-2100730567/2021	2021-03-21	North America	USA	Colorado Department of Public Health and Environment	Colorado Department of Public Health and Environment	Laura Bankers et al
EPI_ISL_2195021	USA/CO-CDPHE-2100730569/2021	2021-03-22	North America	USA	Colorado Department of Public Health and Environment	Colorado Department of Public Health and Environment	Laura Bankers et al
EPI_ISL_1617315	USA/CO-CDPHE-2100730570/2021	2021-03-23	North America	USA	Colorado Department of Public Health and Environment	Colorado Department of Public Health and Environment	Laura Bankers et al
EPI_ISL_1617316	USA/CO-CDPHE-2100730576/2021	2021-03-23	North America	USA	Colorado Department of Public Health and Environment	Colorado Department of Public Health and Environment	Laura Bankers et al
EPI_ISL_1617317	USA/CO-CDPHE-2100730582/2021	2021-03-25	North America	USA	Colorado Department of Public Health and Environment	Colorado Department of Public Health and Environment	Laura Bankers et al
EPI_ISL_1617318	USA/CO-CDPHE-2100730586/2021	2021-03-23	North America	USA	Colorado Department of Public Health and Environment	Colorado Department of Public Health and Environment	Laura Bankers et al
EPI_ISL_1617319	USA/CO-CDPHE-2100730587/2021	2021-03-24	North America	USA	Colorado Department of Public Health and Environment	Colorado Department of Public Health and Environment	Laura Bankers et al
EPI_ISL_2195023	USA/CO-CDPHE-2100730595/2021	2021-03-24	North America	USA	Colorado Department of Public Health and Environment	Colorado Department of Public Health and Environment	Laura Bankers et al
EPI_ISL_2195030	USA/CO-CDPHE-2100730626/2021	2021-03-17	North America	USA	Colorado Department of Public Health and Environment	Colorado Department of Public Health and Environment	Laura Bankers et al
EPI_ISL_2195032	USA/CO-CDPHE-2100730638/2021	2021-03-22	North America	USA	Colorado Department of Public Health and Environment	Colorado Department of Public Health and Environment	Laura Bankers et al
EPI_ISL_2195035	USA/CO-CDPHE-2100730642/2021	2021-03-27	North America	USA	Colorado Department of Public Health and Environment	Colorado Department of Public Health and Environment	Laura Bankers et al
EPI_ISL_2195039	USA/CO-CDPHE-2100730652/2021	2021-03-26	North America	USA	Colorado Department of Public Health and Environment	Colorado Department of Public Health and Environment	Laura Bankers et al
EPI_ISL_1617321	USA/CO-CDPHE-2100730653/2021	2021-03-25	North America	USA	Colorado Department of Public Health and Environment	Colorado Department of Public Health and Environment	Laura Bankers et al
EPI_ISL_1617322	USA/CO-CDPHE-2100730656/2021	2021-03-23	North America	USA	Colorado Department of Public Health and Environment	Colorado Department of Public Health and Environment	Laura Bankers et al
EPI_ISL_1617323	USA/CO-CDPHE-2100730658/2021	2021-03-25	North America	USA	Colorado Department of Public Health and Environment	Colorado Department of Public Health and Environment	Laura Bankers et al
EPI_ISL_1617324	USA/CO-CDPHE-2100730661/2021	2021-03-22	North America	USA	Colorado Department of Public Health and Environment	Colorado Department of Public Health and Environment	Laura Bankers et al
EPI_ISL_1665291	USA/CO-CDPHE-2100731877/2021	2021-03-30	North America	USA	Colorado Department of Public Health and Environment	Colorado Department of Public Health and Environment	Laura Bankers et al
EPI_ISL_1665292	USA/CO-CDPHE-2100732442/2021	2021-03-31	North America	USA	Colorado Department of Public Health and Environment	Colorado Department of Public Health and Environment	Laura Bankers et al
EPI_ISL_1665293	USA/CO-CDPHE-2100732523/2021	2021-03-31	North America	USA	Colorado Department of Public Health and Environment	Colorado Department of Public Health and Environment	Laura Bankers et al
EPI_ISL_1665294	USA/CO-CDPHE-2100732559/2021	2021-03-31	North America	USA	Colorado Department of Public Health and Environment	Colorado Department of Public Health and Environment	Laura Bankers et al
EPI_ISL_1665297	USA/CO-CDPHE-2100732702/2021	2021-03-31	North America	USA	Colorado Department of Public Health and Environment	Colorado Department of Public Health and Environment	Laura Bankers et al
EPI_ISL_1665298	USA/CO-CDPHE-2100734421/2021	2021-03-30	North America	USA	Colorado Department of Public Health and Environment	Colorado Department of Public Health and Environment	Laura Bankers et al
EPI_ISL_1665299	USA/CO-CDPHE-2100735029/2021	2021-03-31	North America	USA	Colorado Department of Public Health and Environment	Colorado Department of Public Health and Environment	Laura Bankers et al
EPI_ISL_2195050	USA/CO-CDPHE-2100736120/2021	2021-03-31	North America	USA	Colorado Department of Public Health and Environment	Colorado Department of Public Health and Environment	Laura Bankers et al
EPI_ISL_2195051	USA/CO-CDPHE-2100736132/2021	2021-03-31	North America	USA	Colorado Department of Public Health and Environment	Colorado Department of Public Health and Environment	Laura Bankers et al
EPI_ISL_2195052	USA/CO-CDPHE-2100736143/2021	2021-03-31	North America	USA	Colorado Department of Public Health and Environment	Colorado Department of Public Health and Environment	Laura Bankers et al
EPI_ISL_1665301	USA/CO-CDPHE-2100736177/2021	2021-03-31	North America	USA	Colorado Department of Public Health and Environment	Colorado Department of Public Health and Environment	Laura Bankers et al
EPI_ISL_1617325	USA/CO-CDPHE-2100736202/2021	2021-03-31	North America	USA	Colorado Department of Public Health and Environment	Colorado Department of Public Health and Environment	Laura Bankers et al
EPI_ISL_1665302	USA/CO-CDPHE-2100736305/2021	2021-03-31	North America	USA	Colorado Department of Public Health and Environment	Colorado Department of Public Health and Environment	Laura Bankers et al
EPI_ISL_1665303	USA/CO-CDPHE-2100736376/2021	2021-03-31	North America	USA	Colorado Department of Public Health and Environment	Colorado Department of Public Health and Environment	Laura Bankers et al
EPI_ISL_1665305	USA/CO-CDPHE-2100737438/2021	2021-03-30	North America	USA	Colorado Department of Public Health and Environment	Colorado Department of Public Health and Environment	Laura Bankers et al
EPI_ISL_2195055	USA/CO-CDPHE-2100737631/2021	2021-03-31	North America	USA	Colorado Department of Public Health and Environment	Colorado Department of Public Health and Environment	Laura Bankers et al
EPI_ISL_1665306	USA/CO-CDPHE-2100738899/2021	2021-03-30	North America	USA	Colorado Department of Public Health and Environment	Colorado Department of Public Health and Environment	Laura Bankers et al
EPI_ISL_1665307	USA/CO-CDPHE-2100739412/2021	2021-03-30	North America	USA	Colorado Department of Public Health and Environment	Colorado Department of Public Health and Environment	Laura Bankers et al
EPI_ISL_1665308	USA/CO-CDPHE-2100739454/2021	2021-03-30	North America	USA	Colorado Department of Public Health and Environment	Colorado Department of Public Health and Environment	Laura Bankers et al
EPI_ISL_1617326	USA/CO-CDPHE-2100740352/2021	2021-03-30	North America	USA	Colorado Department of Public Health and Environment	Colorado Department of Public Health and Environment	Laura Bankers et al
EPI_ISL_1665310	USA/CO-CDPHE-2100740354/2021	2021-03-31	North America	USA	Colorado Department of Public Health and Environment	Colorado Department of Public Health and Environment	Laura Bankers et al
EPI_ISL_1665312	USA/CO-CDPHE-2100740357/2021	2021-03-27	North America	USA	Colorado Department of Public Health and Environment	Colorado Department of Public Health and Environment	Laura Bankers et al
EPI_ISL_1665314	USA/CO-CDPHE-2100740362/2021	2021-03-30	North America	USA	Colorado Department of Public Health and Environment	Colorado Department of Public Health and Environment	Laura Bankers et al
EPI_ISL_1665316	USA/CO-CDPHE-2100740364/2021	2021-03-31	North America	USA	Colorado Department of Public Health and Environment	Colorado Department of Public Health and Environment	Laura Bankers et al
EPI_ISL_1665318	USA/CO-CDPHE-2100740366/2021	2021-03-30	North America	USA	Colorado Department of Public Health and Environment	Colorado Department of Public Health and Environment	Laura Bankers et al
EPI_ISL_1665319	USA/CO-CDPHE-2100740367/2021	2021-03-31	North America	USA	Colorado Department of Public Health and Environment	Colorado Department of Public Health and Environment	Laura Bankers et al
EPI_ISL_1665320	USA/CO-CDPHE-2100740368/2021	2021-03-30	North America	USA	Colorado Department of Public Health and Environment	Colorado Department of Public Health and Environment	Laura Bankers et al
EPI_ISL_1665321	USA/CO-CDPHE-2100740371/2021	2021-03-30	North America	USA	Colorado Department of Public Health and Environment	Colorado Department of Public Health and Environment	Laura Bankers et al
EPI_ISL_1665323	USA/CO-CDPHE-2100740373/2021	2021-03-31	North America	USA	Colorado Department of Public Health and Environment	Colorado Department of Public Health and Environment	Laura Bankers et al
EPI_ISL_1665325	USA/CO-CDPHE-2100740377/2021	2021-03-30	North America	USA	Colorado Department of Public Health and Environment	Colorado Department of Public Health and Environment	Laura Bankers et al
EPI_ISL_1665326	USA/CO-CDPHE-2100740378/2021	2021-03-31	North America	USA	Colorado Department of Public Health and Environment	Colorado Department of Public Health and Environment	Laura Bankers et al
EPI_ISL_1665327	USA/CO-CDPHE-2100740382/2021	2021-03-31	North America	USA	Colorado Department of Public Health and Environment	Colorado Department of Public Health and Environment	Laura Bankers et al
EPI_ISL_2195068	USA/CO-CDPHE-2100740416/2021	2021-03-30	North America	USA	Colorado Department of Public Health and Environment	Colorado Department of Public Health and Environment	Laura Bankers et al
EPI_ISL_1665330	USA/CO-CDPHE-2100740421/2021	2021-03-30	North America	USA	Colorado Department of Public Health and Environment	Colorado Department of Public Health and Environment	Laura Bankers et al
EPI_ISL_1665333	USA/CO-CDPHE-2100740466/2021	2021-03-30	North America	USA	Colorado Department of Public Health and Environment	Colorado Department of Public Health and Environment	Laura Bankers et al
EPI_ISL_1665334	USA/CO-CDPHE-2100740542/2021	2021-03-30	North America	USA	Colorado Department of Public Health and Environment	Colorado Department of Public Health and Environment	Laura Bankers et al
EPI_ISL_1665336	USA/CO-CDPHE-2100740549/2021	2021-03-30	North America	USA	Colorado Department of Public Health and Environment	Colorado Department of Public Health and Environment	Laura Bankers et al
EPI_ISL_1665337	USA/CO-CDPHE-2100740553/2021	2021-03-29	North America	USA	Colorado Department of Public Health and Environment	Colorado Department of Public Health and Environment	Laura Bankers et al
EPI_ISL_1665341	USA/CO-CDPHE-2100740577/2021	2021-03-20	North America	USA	Colorado Department of Public Health and Environment	Colorado Department of Public Health and Environment	Laura Bankers et al
EPI_ISL_1665344	USA/CO-CDPHE-2100740912/2021	2021-03-26	North America	USA	Colorado Department of Public Health and Environment	Colorado Department of Public Health and Environment	Laura Bankers et al
EPI_ISL_1617327	USA/CO-CDPHE-2100741678/2021	2021-03-26	North America	USA	Colorado Department of Public Health and Environment	Colorado Department of Public Health and Environment	Laura Bankers et al
EPI_ISL_2195077	USA/CO-CDPHE-2100743833/2021	2021-04-01	North America	USA	Colorado Department of Public Health and Environment	Colorado Department of Public Health and Environment	Laura Bankers et al
EPI_ISL_2195079	USA/CO-CDPHE-2100743836/2021	2021-04-01	North America	USA	Colorado Department of Public Health and Environment	Colorado Department of Public Health and Environment	Laura Bankers et al
EPI_ISL_1617328	USA/CO-CDPHE-2100743837/2021	2021-04-01	North America	USA	Colorado Department of Public Health and Environment	Colorado Department of Public Health and Environment	Laura Bankers et al
EPI_ISL_2195081	USA/CO-CDPHE-2100743840/2021	2021-04-01	North America	USA	Colorado Department of Public Health and Environment	Colorado Department of Public Health and Environment	Laura Bankers et al
EPI_ISL_2195082	USA/CO-CDPHE-2100743841/2021	2021-04-01	North America	USA	Colorado Department of Public Health and Environment	Colorado Department of Public Health and Environment	Laura Bankers et al
EPI_ISL_1617329	USA/CO-CDPHE-2100743843/2021	2021-04-01	North America	USA	Colorado Department of Public Health and Environment	Colorado Department of Public Health and Environment	Laura Bankers et al
EPI_ISL_1617330	USA/CO-CDPHE-2100743844/2021	2021-04-01	North America	USA	Colorado Department of Public Health and Environment	Colorado Department of Public Health and Environment	Laura Bankers et al
EPI_ISL_2195083	USA/CO-CDPHE-2100743845/2021	2021-04-01	North America	USA	Colorado Department of Public Health and Environment	Colorado Department of Public Health and Environment	Laura Bankers et al
EPI_ISL_1617331	USA/CO-CDPHE-2100743846/2021	2021-04-01	North America	USA	Colorado Department of Public Health and Environment	Colorado Department of Public Health and Environment	Laura Bankers et al
EPI_ISL_2195085	USA/CO-CDPHE-2100743848/2021	2021-04-01	North America	USA	Colorado Department of Public Health and Environment	Colorado Department of Public Health and Environment	Laura Bankers et al
EPI_ISL_1617332	USA/CO-CDPHE-2100743851/2021	2021-04-01	North America	USA	Colorado Department of Public Health and Environment	Colorado Department of Public Health and Environment	Laura Bankers et al
EPI_ISL_1665347	USA/CO-CDPHE-2100748108/2021	2021-03-31	North America	USA	Colorado Department of Public Health and Environment	Colorado Department of Public Health and Environment	Laura Bankers et al
EPI_ISL_1665348	USA/CO-CDPHE-2100748200/2021	2021-04-01	North America	USA	Colorado Department of Public Health and Environment	Colorado Department of Public Health and Environment	Laura Bankers et al
EPI_ISL_1665350	USA/CO-CDPHE-2100748453/2021	2021-04-01	North America	USA	Colorado Department of Public Health and Environment	Colorado Department of Public Health and Environment	Laura Bankers et al
EPI_ISL_1665351	USA/CO-CDPHE-2100748923/2021	2021-04-01	North America	USA	Colorado Department of Public Health and Environment	Colorado Department of Public Health and Environment	Laura Bankers et al
EPI_ISL_1665353	USA/CO-CDPHE-2100749437/2021	2021-04-01	North America	USA	Colorado Department of Public Health and Environment	Colorado Department of Public Health and Environment	Laura Bankers et al
EPI_ISL_1665354	USA/CO-CDPHE-2100749438/2021	2021-04-01	North America	USA	Colorado Department of Public Health and Environment	Colorado Department of Public Health and Environment	Laura Bankers et al
EPI_ISL_1665355	USA/CO-CDPHE-2100749440/2021	2021-04-01	North America	USA	Colorado Department of Public Health and Environment	Colorado Department of Public Health and Environment	Laura Bankers et al
EPI_ISL_1665356	USA/CO-CDPHE-2100749444/2021	2021-04-01	North America	USA	Colorado Department of Public Health and Environment	Colorado Department of Public Health and Environment	Laura Bankers et al
EPI_ISL_1665357	USA/CO-CDPHE-2100749445/2021	2021-04-01	North America	USA	Colorado Department of Public Health and Environment	Colorado Department of Public Health and Environment	Laura Bankers et al
EPI_ISL_1665358	USA/CO-CDPHE-2100749446/2021	2021-04-01	North America	USA	Colorado Department of Public Health and Environment	Colorado Department of Public Health and Environment	Laura Bankers et al
EPI_ISL_1665361	USA/CO-CDPHE-2100749449/2021	2021-04-01	North America	USA	Colorado Department of Public Health and Environment	Colorado Department of Public Health and Environment	Laura Bankers et al
EPI_ISL_1665362	USA/CO-CDPHE-2100749451/2021	2021-04-01	North America	USA	Colorado Department of Public Health and Environment	Colorado Department of Public Health and Environment	Laura Bankers et al
EPI_ISL_1665365	USA/CO-CDPHE-2100749455/2021	2021-04-01	North America	USA	Colorado Department of Public Health and Environment	Colorado Department of Public Health and Environment	Laura Bankers et al
EPI_ISL_1665367	USA/CO-CDPHE-2100749457/2021	2021-04-01	North America	USA	Colorado Department of Public Health and Environment	Colorado Department of Public Health and Environment	Laura Bankers et al
EPI_ISL_1665368	USA/CO-CDPHE-2100749461/2021	2021-03-25	North America	USA	Colorado Department of Public Health and Environment	Colorado Department of Public Health and Environment	Laura Bankers et al
EPI_ISL_1665370	USA/CO-CDPHE-2100749463/2021	2021-03-31	North America	USA	Colorado Department of Public Health and Environment	Colorado Department of Public Health and Environment	Laura Bankers et al
EPI_ISL_1665375	USA/CO-CDPHE-2100749471/2021	2021-03-31	North America	USA	Colorado Department of Public Health and Environment	Colorado Department of Public Health and Environment	Laura Bankers et al
EPI_ISL_1665376	USA/CO-CDPHE-2100749472/2021	2021-03-31	North America	USA	Colorado Department of Public Health and Environment	Colorado Department of Public Health and Environment	Laura Bankers et al
EPI_ISL_1665378	USA/CO-CDPHE-2100749474/2021	2021-03-31	North America	USA	Colorado Department of Public Health and Environment	Colorado Department of Public Health and Environment	Laura Bankers et al
EPI_ISL_2195102	USA/CO-CDPHE-2100749481/2021	2021-03-31	North America	USA	Colorado Department of Public Health and Environment	Colorado Department of Public Health and Environment	Laura Bankers et al
EPI_ISL_1665380	USA/CO-CDPHE-2100749482/2021	2021-03-31	North America	USA	Colorado Department of Public Health and Environment	Colorado Department of Public Health and Environment	Laura Bankers et al
EPI_ISL_1665382	USA/CO-CDPHE-2100749484/2021	2021-03-30	North America	USA	Colorado Department of Public Health and Environment	Colorado Department of Public Health and Environment	Laura Bankers et al
EPI_ISL_2195103	USA/CO-CDPHE-2100749485/2021	2021-03-29	North America	USA	Colorado Department of Public Health and Environment	Colorado Department of Public Health and Environment	Laura Bankers et al
EPI_ISL_1665387	USA/CO-CDPHE-2100749491/2021	2021-03-31	North America	USA	Colorado Department of Public Health and Environment	Colorado Department of Public Health and Environment	Laura Bankers et al
EPI_ISL_1665392	USA/CO-CDPHE-2100749497/2021	2021-04-01	North America	USA	Colorado Department of Public Health and Environment	Colorado Department of Public Health and Environment	Laura Bankers et al
EPI_ISL_1665398	USA/CO-CDPHE-2100749508/2021	2021-03-30	North America	USA	Colorado Department of Public Health and Environment	Colorado Department of Public Health and Environment	Laura Bankers et al
EPI_ISL_1665401	USA/CO-CDPHE-2100749514/2021	2021-03-30	North America	USA	Colorado Department of Public Health and Environment	Colorado Department of Public Health and Environment	Laura Bankers et al
EPI_ISL_2195108	USA/CO-CDPHE-2100749515/2021	2021-03-29	North America	USA	Colorado Department of Public Health and Environment	Colorado Department of Public Health and Environment	Laura Bankers et al
EPI_ISL_1665402	USA/CO-CDPHE-2100749526/2021	2021-03-29	North America	USA	Colorado Department of Public Health and Environment	Colorado Department of Public Health and Environment	Laura Bankers et al
EPI_ISL_1665404	USA/CO-CDPHE-2100749547/2021	2021-03-29	North America	USA	Colorado Department of Public Health and Environment	Colorado Department of Public Health and Environment	Laura Bankers et al
EPI_ISL_1665405	USA/CO-CDPHE-2100749560/2021	2021-03-31	North America	USA	Colorado Department of Public Health and Environment	Colorado Department of Public Health and Environment	Laura Bankers et al
EPI_ISL_1665406	USA/CO-CDPHE-2100749564/2021	2021-04-01	North America	USA	Colorado Department of Public Health and Environment	Colorado Department of Public Health and Environment	Laura Bankers et al
EPI_ISL_1665409	USA/CO-CDPHE-2100749589/2021	2021-03-29	North America	USA	Colorado Department of Public Health and Environment	Colorado Department of Public Health and Environment	Laura Bankers et al
EPI_ISL_1665410	USA/CO-CDPHE-2100749592/2021	2021-03-26	North America	USA	Colorado Department of Public Health and Environment	Colorado Department of Public Health and Environment	Laura Bankers et al
EPI_ISL_1665411	USA/CO-CDPHE-2100749600/2021	2021-03-29	North America	USA	Colorado Department of Public Health and Environment	Colorado Department of Public Health and Environment	Laura Bankers et al
EPI_ISL_1665414	USA/CO-CDPHE-2100749630/2021	2021-03-31	North America	USA	Colorado Department of Public Health and Environment	Colorado Department of Public Health and Environment	Laura Bankers et al
EPI_ISL_1665415	USA/CO-CDPHE-2100749633/2021	2021-03-30	North America	USA	Colorado Department of Public Health and Environment	Colorado Department of Public Health and Environment	Laura Bankers et al
EPI_ISL_1665418	USA/CO-CDPHE-2100749644/2021	2021-03-31	North America	USA	Colorado Department of Public Health and Environment	Colorado Department of Public Health and Environment	Laura Bankers et al
EPI_ISL_1665419	USA/CO-CDPHE-2100749652/2021	2021-03-31	North America	USA	Colorado Department of Public Health and Environment	Colorado Department of Public Health and Environment	Laura Bankers et al
EPI_ISL_1665423	USA/CO-CDPHE-2100749697/2021	2021-03-24	North America	USA	Colorado Department of Public Health and Environment	Colorado Department of Public Health and Environment	Laura Bankers et al
EPI_ISL_1665424	USA/CO-CDPHE-2100749699/2021	2021-03-25	North America	USA	Colorado Department of Public Health and Environment	Colorado Department of Public Health and Environment	Laura Bankers et al
EPI_ISL_1665425	USA/CO-CDPHE-2100749703/2021	2021-03-24	North America	USA	Colorado Department of Public Health and Environment	Colorado Department of Public Health and Environment	Laura Bankers et al
EPI_ISL_1665426	USA/CO-CDPHE-2100749716/2021	2021-03-25	North America	USA	Colorado Department of Public Health and Environment	Colorado Department of Public Health and Environment	Laura Bankers et al
EPI_ISL_1665428	USA/CO-CDPHE-2100749745/2021	2021-03-29	North America	USA	Colorado Department of Public Health and Environment	Colorado Department of Public Health and Environment	Laura Bankers et al
EPI_ISL_1665430	USA/CO-CDPHE-2100749782/2021	2021-03-24	North America	USA	Colorado Department of Public Health and Environment	Colorado Department of Public Health and Environment	Laura Bankers et al
EPI_ISL_1665431	USA/CO-CDPHE-2100749789/2021	2021-04-02	North America	USA	Colorado Department of Public Health and Environment	Colorado Department of Public Health and Environment	Laura Bankers et al
EPI_ISL_1665433	USA/CO-CDPHE-2100749807/2021	2021-03-29	North America	USA	Colorado Department of Public Health and Environment	Colorado Department of Public Health and Environment	Laura Bankers et al
EPI_ISL_1665434	USA/CO-CDPHE-2100749819/2021	2021-03-25	North America	USA	Colorado Department of Public Health and Environment	Colorado Department of Public Health and Environment	Laura Bankers et al
EPI_ISL_1665435	USA/CO-CDPHE-2100749827/2021	2021-03-29	North America	USA	Colorado Department of Public Health and Environment	Colorado Department of Public Health and Environment	Laura Bankers et al
EPI_ISL_1665438	USA/CO-CDPHE-2100749870/2021	2021-03-25	North America	USA	Colorado Department of Public Health and Environment	Colorado Department of Public Health and Environment	Laura Bankers et al
EPI_ISL_1665441	USA/CO-CDPHE-2100749877/2021	2021-03-28	North America	USA	Colorado Department of Public Health and Environment	Colorado Department of Public Health and Environment	Laura Bankers et al
EPI_ISL_1665445	USA/CO-CDPHE-2100749909/2021	2021-03-29	North America	USA	Colorado Department of Public Health and Environment	Colorado Department of Public Health and Environment	Laura Bankers et al
EPI_ISL_1665450	USA/CO-CDPHE-2100749960/2021	2021-03-29	North America	USA	Colorado Department of Public Health and Environment	Colorado Department of Public Health and Environment	Laura Bankers et al
EPI_ISL_1665451	USA/CO-CDPHE-2100749981/2021	2021-03-28	North America	USA	Colorado Department of Public Health and Environment	Colorado Department of Public Health and Environment	Laura Bankers et al
EPI_ISL_1665452	USA/CO-CDPHE-2100749996/2021	2021-03-28	North America	USA	Colorado Department of Public Health and Environment	Colorado Department of Public Health and Environment	Laura Bankers et al
EPI_ISL_1665453	USA/CO-CDPHE-2100750002/2021	2021-03-28	North America	USA	Colorado Department of Public Health and Environment	Colorado Department of Public Health and Environment	Laura Bankers et al
EPI_ISL_1665454	USA/CO-CDPHE-2100750004/2021	2021-03-26	North America	USA	Colorado Department of Public Health and Environment	Colorado Department of Public Health and Environment	Laura Bankers et al
EPI_ISL_1665456	USA/CO-CDPHE-2100750021/2021	2021-04-01	North America	USA	Colorado Department of Public Health and Environment	Colorado Department of Public Health and Environment	Laura Bankers et al
EPI_ISL_1665458	USA/CO-CDPHE-2100750027/2021	2021-03-31	North America	USA	Colorado Department of Public Health and Environment	Colorado Department of Public Health and Environment	Laura Bankers et al
EPI_ISL_1665459	USA/CO-CDPHE-2100750066/2021	2021-03-31	North America	USA	Colorado Department of Public Health and Environment	Colorado Department of Public Health and Environment	Laura Bankers et al
EPI_ISL_1665463	USA/CO-CDPHE-2100750723/2021	2021-04-02	North America	USA	Colorado Department of Public Health and Environment	Colorado Department of Public Health and Environment	Laura Bankers et al
EPI_ISL_1617333	USA/CO-CDPHE-2100751368/2021	2021-04-02	North America	USA	Colorado Department of Public Health and Environment	Colorado Department of Public Health and Environment	Laura Bankers et al
EPI_ISL_2195134	USA/CO-CDPHE-2100751374/2021	2021-04-02	North America	USA	Colorado Department of Public Health and Environment	Colorado Department of Public Health and Environment	Laura Bankers et al
EPI_ISL_1617334	USA/CO-CDPHE-2100751379/2021	2021-04-02	North America	USA	Colorado Department of Public Health and Environment	Colorado Department of Public Health and Environment	Laura Bankers et al
EPI_ISL_1665469	USA/CO-CDPHE-2100754026/2021	2021-04-01	North America	USA	Colorado Department of Public Health and Environment	Colorado Department of Public Health and Environment	Laura Bankers et al
EPI_ISL_1665470	USA/CO-CDPHE-2100754132/2021	2021-04-02	North America	USA	Colorado Department of Public Health and Environment	Colorado Department of Public Health and Environment	Laura Bankers et al
EPI_ISL_1665471	USA/CO-CDPHE-2100754166/2021	2021-04-01	North America	USA	Colorado Department of Public Health and Environment	Colorado Department of Public Health and Environment	Laura Bankers et al
